# Characterizing the impact of plasma protein levels on human brain structure and disorders leveraging integrative multi-omics analysis

**DOI:** 10.64898/2026.07.13.26358006

**Authors:** Cyrus Ayubcha, Evan Dennis, Upasana Bhattacharyya, Jibin John, Max Lam, Todd Lencz, Tian Ge, Chia-Yen Chen

**Author notes:** These authors jointly supervised this work: Chia-Yen Chen; Tain Ge.

## Abstract

With recent advances in high-throughput proteomic technologies, population-scale plasma proteomics datasets, often linked to extensive genetic and phenotypic information, have become increasingly accessible. Yet the relationships between circulating protein levels, brain imaging phenotypes, and risk for neurological and psychiatric disorders remain largely unexplored. Proteome-wide association studies offer a promising approach for elucidating biological mechanisms that connect genetic variation to complex brain-related traits and diseases. In this study, we integrated protein quantitative trait loci (pQTLs) from the two largest plasma proteomic resources (the UK Biobank Pharma Proteomics Project [UKB-PPP] and Ferkingstad *et al.* [deCODE]) with genome-wide association studies of brain imaging-derived phenotypes in UK Biobank using Mendelian randomization and colocalization analyses. We identified 120 cis and 20 trans associations between plasma proteins and imaging phenotypes and validated these findings using brain tissue-derived proteomic and transcriptomic datasets. Multivariable Mendelian randomization revealed eleven plasma proteins (coding genes *APOE, ARL3, MICB, NSF, RHOC, RSPO3, ENPP2, BTN2A1, EIF2AK3, MRVI1,* and *OPLAH*) with significant direct effects on the risk of Alzheimer’s disease, Parkinson’s disease, multiple sclerosis, bipolar disorder, and schizophrenia. Single-cell expression and pathway enrichment analyses further revealed cell-type-specific effects and distinct biological processes underlying these protein-disease associations. Together, these findings demonstrate robust links between plasma protein variation and brain structure, delineate protein-disease pathways, and highlight the cellular and molecular mechanisms that contribute to neurobiological diversity and pathology.

## Supplementary Tables for "Characterizing the impact of plasma protein levels on human brain structure and disorders leveraging integrative multi-omics analysis" (part 4 of 8)

### Sheet: STable 10 (continued)
disease_database_protein_IDP-number
0.261651	-0.0080552	0.00825141	0.328958	C	T	BCAN	0.2591	5_139726292	T	C	-0.087342	0.0091386	1.29122e-21	5_139726292	T	C	1	-0.116893	0.0257276	5	139726292	7.85574e-13	7.85574e-13	0.630826	0.371725
0.261651	-0.0080552	0.00825141	0.328958	C	T	BCAN	0.2591	5_139726292	T	C	-0.087342	0.0091386	1.29122e-21	5_139726292	T	C	1	-0.0638511	0.0274786	5	139726292	0.00012448	0.00012448	0.630826	0.371725
0.510656	0.00618019	0.00725718	0.394438	T	C	BCAN	0.51093	5_171903310	C	T	0.045288	0.008028	1.70294e-08	5_171903310	C	T	1	0.0112847	0.0182847	5	171903310	0.239042	0.239042	0.755328	0.244398
0.510656	0.00618019	0.00725718	0.394438	T	C	BCAN	0.51093	5_171903310	C	T	0.045288	0.008028	1.70294e-08	5_171903310	C	T	1	0.0004938	0.0224227	5	171903310	0.960006	0.960006	0.755328	0.244398
0.510656	0.00618019	0.00725718	0.394438	T	C	BCAN	0.51093	5_171903310	C	T	0.045288	0.008028	1.70294e-08	5_171903310	C	T	1	0.00395961	0.0241027	5	171903310	0.724727	0.724727	0.755328	0.244398
0.335091	0.0153646	0.00772488	0.0467036	A	G	BCAN	0.34269	5_81864444	G	A	0.047749	0.0084839	1.83612e-08	5_81864444	G	A	1	-0.0146346	0.0192547	5	81864444	0.156785	0.156785	0.667546	0.324856
0.335091	0.0153646	0.00772488	0.0467036	A	G	BCAN	0.34269	5_81864444	G	A	0.047749	0.0084839	1.83612e-08	5_81864444	G	A	1	-0.0009083	0.0235831	5	81864444	0.930667	0.930667	0.667546	0.324856
0.335091	0.0153646	0.00772488	0.0467036	A	G	BCAN	0.34269	5_81864444	G	A	0.047749	0.0084839	1.83612e-08	5_81864444	G	A	1	-0.0365416	0.0253602	5	81864444	0.0125977	0.0125977	0.667546	0.324856
0.439405	0.00097755	0.00730612	0.893562	G	A	BCAN	0.4338	5_81975108	A	G	0.044415	0.0080532	3.50994e-08	5_81975108	A	G	1	0.00244392	0.0183211	5	81975108	0.772358	0.772358	0.719703	0.285903
0.439405	0.00097755	0.00730612	0.893562	G	A	BCAN	0.4338	5_81975108	A	G	0.044415	0.0080532	3.50994e-08	5_81975108	A	G	1	-0.0226366	0.0224968	5	81975108	0.069604	0.069604	0.719703	0.285903
0.439405	0.00097755	0.00730612	0.893562	G	A	BCAN	0.4338	5_81975108	A	G	0.044415	0.0080532	3.50994e-08	5_81975108	A	G	1	0.0233305	0.0241523	5	81975108	0.0800865	0.0800865	0.719703	0.285903
0.415867	0.00282341	0.00748774	0.706121	A	G	BCAN	0.41645	5_82789647	G	A	0.062514	0.0082425	3.43558e-14	5_82789647	G	A	1	0.013901	0.01869	5	82789647	0.164803	0.164803	0.707933	0.291484
0.415867	0.00282341	0.00748774	0.706121	A	G	BCAN	0.41645	5_82789647	G	A	0.062514	0.0082425	3.43558e-14	5_82789647	G	A	1	0.0341882	0.0229129	5	82789647	0.0100579	0.0100579	0.707933	0.291484
0.415867	0.00282341	0.00748774	0.706121	A	G	BCAN	0.41645	5_82789647	G	A	0.062514	0.0082425	3.43558e-14	5_82789647	G	A	1	-0.0144096	0.0246629	5	82789647	0.262104	0.262104	0.707933	0.291484
0.192098	0.0236552	0.009141	0.00965873	G	T	BCAN	0.19526	5_82859065	T	G	0.10362	0.010053	7.14496e-25	5_82859065	T	G	1	0.00731275	0.022885	5	82859065	0.514522	0.514522	0.596049	0.400789
0.192098	0.0236552	0.009141	0.00965873	G	T	BCAN	0.19526	5_82859065	T	G	0.10362	0.010053	7.14496e-25	5_82859065	T	G	1	0.0174236	0.0281279	5	82859065	0.237509	0.237509	0.596049	0.400789
0.192098	0.0236552	0.009141	0.00965873	G	T	BCAN	0.19526	5_82859065	T	G	0.10362	0.010053	7.14496e-25	5_82859065	T	G	1	0.0149549	0.0299703	5	82859065	0.329903	0.329903	0.596049	0.400789
0.0574979	-0.0113767	0.0155659	0.464854	A	G	BCAN	0.055565	8_130645692	G	A	0.10722	0.017435	7.84693e-10	8_130645692	G	A	1	0.260378	0.0496422	8	130645692	2.12767e-16	2.12767e-16	0.528749	0.473184
0.0574979	-0.0113767	0.0155659	0.464854	A	G	BCAN	0.055565	8_130645692	G	A	0.10722	0.017435	7.84693e-10	8_130645692	G	A	1	1.23195	0.0472602	8	130645692	0	0	0.528749	0.473184
0.0574979	-0.0113767	0.0155659	0.464854	A	G	BCAN	0.055565	8_130645692	G	A	0.10722	0.017435	7.84693e-10	8_130645692	G	A	1	0.685745	0.0365759	8	130645692	1.21941e-179	1.21941e-179	0.528749	0.473184
0.470308	0.010241	0.00728585	0.159841	T	C	BCAN	0.46908	8_144976720	C	T	-0.059146	0.0080403	1.94089e-13	8_144976720	C	T	1	-0.0260101	0.0228085	8	144976720	0.042668	0.042668	0.735154	0.266074
0.470308	0.010241	0.00728585	0.159841	T	C	BCAN	0.46908	8_144976720	C	T	-0.059146	0.0080403	1.94089e-13	8_144976720	C	T	1	-0.0087593	0.0243588	8	144976720	0.468076	0.468076	0.735154	0.266074
0.470308	0.010241	0.00728585	0.159841	T	C	BCAN	0.46908	8_144976720	C	T	-0.059146	0.0080403	1.94089e-13	8_144976720	C	T	1	-0.0132769	0.0185624	8	144976720	0.179639	0.179639	0.735154	0.266074
0.467556	-0.031727	0.00728274	1.32175e-05	G	A	BCAN	0.46387	9_22034719	A	G	-0.059903	0.0080325	9.03649e-14	9_22034719	A	G	1	-0.228529	0.0181388	9	22034719	7.39301e-83	7.39301e-83	0.733778	0.269908
0.467556	-0.031727	0.00728274	1.32175e-05	G	A	BCAN	0.46387	9_22034719	A	G	-0.059903	0.0080325	9.03649e-14	9_22034719	A	G	1	-0.290688	0.0222753	9	22034719	1.1254e-88	1.1254e-88	0.733778	0.269908
0.467556	-0.031727	0.00728274	1.32175e-05	G	A	BCAN	0.46387	9_22034719	A	G	-0.059903	0.0080325	9.03649e-14	9_22034719	A	G	1	-0.157582	0.0237605	9	22034719	7.38508e-25	7.38508e-25	0.733778	0.269908
glioma_uk_BCAN_1701
eaf.X	beta.X	se.X	pval.X	other_allele.X	effect_allele.X	id.X	eaf.M	SNP_37	effect_allele.M	other_allele.M	beta.M	se.M	pval.M	SNP	other_allele.Y	effect_allele.Y	eaf.Y	beta.Y	se.Y	chr37.Y.x	pos37.Y.x	pval.Y.x	pval.Y.y	eaf_avg	diff
0.112073	-0.0687824	0.0117683	5.07399e-09	C	T	BCAN	0.11322	1_9216615	T	C	0.012089	0.012791	0.344628	1_9216615	T	C	1	0.00411373	0.032097	1	9216615	0.780611	0.780611	0.556037	0.442817
0.112073	-0.0687824	0.0117683	5.07399e-09	C	T	BCAN	0.11322	1_9216615	T	C	0.012089	0.012791	0.344628	1_9216615	T	C	1	0.035121	0.0423529	1	9216615	0.126174	0.126174	0.556037	0.442817
0.112073	-0.0687824	0.0117683	5.07399e-09	C	T	BCAN	0.11322	1_9216615	T	C	0.012089	0.012791	0.344628	1_9216615	T	C	1	-0.0193643	0.0396409	1	9216615	0.339091	0.339091	0.556037	0.442817
0.190894	-0.060875	0.009331	6.84857e-11	A	G	BCAN	0.18825	1_117844251	G	A	-0.017592	0.010199	0.0845668	1_117844251	G	A	1	-0.034005	0.0229537	1	117844251	0.0105437	0.0105437	0.595447	0.407197
0.190894	-0.060875	0.009331	6.84857e-11	A	G	BCAN	0.18825	1_117844251	G	A	-0.017592	0.010199	0.0845668	1_117844251	G	A	1	-0.0487282	0.0300539	1	117844251	0.00556716	0.00556716	0.595447	0.407197
0.190894	-0.060875	0.009331	6.84857e-11	A	G	BCAN	0.18825	1_117844251	G	A	-0.017592	0.010199	0.0845668	1_117844251	G	A	1	-0.0238089	0.0280904	1	117844251	0.118947	0.118947	0.595447	0.407197
0.390314	-0.231316	0.00783623	1.65196e-191	A	G	BCAN	0.39512	1_156615114	G	A	-0.04872	0.0085686	1.3128e-08	1_156615114	G	A	1	-0.0119273	0.0219643	1	156615114	0.293397	0.293397	0.695157	0.300037
0.390314	-0.231316	0.00783623	1.65196e-191	A	G	BCAN	0.39512	1_156615114	G	A	-0.04872	0.0085686	1.3128e-08	1_156615114	G	A	1	-0.0081918	0.0289527	1	156615114	0.559727	0.559727	0.695157	0.300037
0.390314	-0.231316	0.00783623	1.65196e-191	A	G	BCAN	0.39512	1_156615114	G	A	-0.04872	0.0085686	1.3128e-08	1_156615114	G	A	1	-0.0239231	0.0269841	1	156615114	0.104714	0.104714	0.695157	0.300037
0.214165	-0.065757	0.0088811	1.31978e-13	T	A	BCAN	0.2152	3_24422109	A	T	0.00078149	0.0098478	0.936751	3_24422109	A	T	1	-0.010997	0.0223249	3	24422109	0.335484	0.335484	0.607082	0.391883
0.214165	-0.065757	0.0088811	1.31978e-13	T	A	BCAN	0.2152	3_24422109	A	T	0.00078149	0.0098478	0.936751	3_24422109	A	T	1	-0.0352104	0.0292864	3	24422109	0.0336577	0.0336577	0.607082	0.391883
0.214165	-0.065757	0.0088811	1.31978e-13	T	A	BCAN	0.2152	3_24422109	A	T	0.00078149	0.0098478	0.936751	3_24422109	A	T	1	0.0287391	0.0274161	3	24422109	0.0599232	0.0599232	0.607082	0.391883
0.173906	-0.0578514	0.00956253	1.45017e-09	C	T	BCAN	0.17277	3_58349022	T	C	-0.004578	0.010553	0.664431	3_58349022	T	C	1	-0.0013247	0.0339431	3	58349022	0.929767	0.929767	0.586953	0.414183
0.173906	-0.0578514	0.00956253	1.45017e-09	C	T	BCAN	0.17277	3_58349022	T	C	-0.004578	0.010553	0.664431	3_58349022	T	C	1	0.00012137	0.0451446	3	58349022	0.995068	0.995068	0.586953	0.414183
0.173906	-0.0578514	0.00956253	1.45017e-09	C	T	BCAN	0.17277	3_58349022	T	C	-0.004578	0.010553	0.664431	3_58349022	T	C	1	0.00179737	0.0395458	3	58349022	0.91849	0.91849	0.586953	0.414183
0.413627	0.0421014	0.00738448	1.18867e-08	T	C	BCAN	0.42022	4_57761417	C	T	-0.0014828	0.0081895	0.856316	4_57761417	C	T	1	-0.0035333	0.018263	4	57761417	0.681496	0.681496	0.706813	0.286594
0.413627	0.0421014	0.00738448	1.18867e-08	T	C	BCAN	0.42022	4_57761417	C	T	-0.0014828	0.0081895	0.856316	4_57761417	C	T	1	-0.0244321	0.0224803	4	57761417	0.0520812	0.0520812	0.706813	0.286594
0.413627	0.0421014	0.00738448	1.18867e-08	T	C	BCAN	0.42022	4_57761417	C	T	-0.0014828	0.0081895	0.856316	4_57761417	C	T	1	0.0258701	0.0240012	4	57761417	0.0538179	0.0538179	0.706813	0.286594
0.0612048	0.15414	0.0151982	3.59667e-24	C	T	BCAN	0.059845	7_20394948	T	C	0.036854	0.016952	0.0297098	7_20394948	T	C	1	-0.0387457	0.0390955	7	20394948	0.0734074	0.0734074	0.530602	0.470757
0.0612048	0.15414	0.0151982	3.59667e-24	C	T	BCAN	0.059845	7_20394948	T	C	0.036854	0.016952	0.0297098	7_20394948	T	C	1	-0.0500092	0.0480351	7	20394948	0.0614852	0.0614852	0.530602	0.470757
0.0612048	0.15414	0.0151982	3.59667e-24	C	T	BCAN	0.059845	7_20394948	T	C	0.036854	0.016952	0.0297098	7_20394948	T	C	1	0.0110107	0.0511984	7	20394948	0.65063	0.65063	0.530602	0.470757
0.0184007	0.1773	0.0279012	2.09007e-10	G	C	BCAN	0.018086	7_72995815	C	G	-0.04634	0.031301	0.138759	7_72995815	C	G	1	-0.143791	0.0848662	7	72995815	0.00392936	0.00392936	0.5092	0.491114
0.0184007	0.1773	0.0279012	2.09007e-10	G	C	BCAN	0.018086	7_72995815	C	G	-0.04634	0.031301	0.138759	7_72995815	C	G	1	-0.188867	0.112385	7	72995815	0.00420002	0.00420002	0.5092	0.491114
0.0712617	-0.129681	0.014051	2.7227e-20	C	T	BCAN	0.070975	7_73010754	T	C	0.028731	0.015464	0.0631975	7_73010754	T	C	1	-0.012855	0.0367706	7	73010754	0.479374	0.479374	0.535631	0.464656
0.0712617	-0.129681	0.014051	2.7227e-20	C	T	BCAN	0.070975	7_73010754	T	C	0.028731	0.015464	0.0631975	7_73010754	T	C	1	-0.0149106	0.0449853	7	73010754	0.500382	0.500382	0.535631	0.464656
0.0712617	-0.129681	0.014051	2.7227e-20	C	T	BCAN	0.070975	7_73010754	T	C	0.028731	0.015464	0.0631975	7_73010754	T	C	1	-0.0237501	0.0485948	7	73010754	0.338876	0.338876	0.535631	0.464656
0.661443	0.127604	0.00765439	2.14042e-62	T	G	BCAN	0.65893	10_17875857	G	T	0.010422	0.0084321	0.216471	10_17875857	G	T	1	-0.038919	0.0250688	10	17875857	0.00766084	0.00766084	0.830722	0.171792
0.661443	0.127604	0.00765439	2.14042e-62	T	G	BCAN	0.65893	10_17875857	G	T	0.010422	0.0084321	0.216471	10_17875857	G	T	1	-0.0333254	0.0311326	10	17875857	0.0552986	0.0552986	0.830722	0.171792
0.661443	0.127604	0.00765439	2.14042e-62	T	G	BCAN	0.65893	10_17875857	G	T	0.010422	0.0084321	0.216471	10_17875857	G	T	1	-0.039528	0.033008	10	17875857	0.0342843	0.0342843	0.830722	0.171792
0.639581	-0.0445217	0.00754089	3.54707e-09	T	C	BCAN	0.63702	11_47378245	C	T	0.0037433	0.0083059	0.652214	11_47378245	C	T	1	-0.0350923	0.0247562	11	47378245	0.0139388	0.0139388	0.81979	0.182771
0.639581	-0.0445217	0.00754089	3.54707e-09	T	C	BCAN	0.63702	11_47378245	C	T	0.0037433	0.0083059	0.652214	11_47378245	C	T	1	-0.0247011	0.0192846	11	47378245	0.0246466	0.0246466	0.81979	0.182771
0.639581	-0.0445217	0.00754089	3.54707e-09	T	C	BCAN	0.63702	11_47378245	C	T	0.0037433	0.0083059	0.652214	11_47378245	C	T	1	-0.0239288	0.0232053	11	47378245	0.063707	0.063707	0.81979	0.182771
0.0715152	0.0847636	0.0140372	1.5555e-09	A	T	BCAN	0.070002	15_57494392	T	A	-0.023038	0.015752	0.143605	15_57494392	T	A	1	-0.0080653	0.0457993	15	57494392	0.707012	0.707012	0.535758	0.465756
0.0715152	0.0847636	0.0140372	1.5555e-09	A	T	BCAN	0.070002	15_57494392	T	A	-0.023038	0.015752	0.143605	15_57494392	T	A	1	0.00124923	0.0429381	15	57494392	0.947363	0.947363	0.535758	0.465756
0.0715152	0.0847636	0.0140372	1.5555e-09	A	T	BCAN	0.070002	15_57494392	T	A	-0.023038	0.015752	0.143605	15_57494392	T	A	1	-0.0174664	0.035084	15	57494392	0.330897	0.330897	0.535758	0.465756
0.0724028	0.079669	0.0141649	1.86174e-08	G	A	BCAN	0.071673	19_36400231	A	G	-0.0093751	0.015746	0.551569	19_36400231	A	G	1	-0.0126094	0.0507727	19	36400231	0.604886	0.604886	0.536201	0.464528
0.0724028	0.079669	0.0141649	1.86174e-08	G	A	BCAN	0.071673	19_36400231	A	G	-0.0093751	0.015746	0.551569	19_36400231	A	G	1	-0.0379381	0.04754	19	36400231	0.139315	0.139315	0.536201	0.464528
0.0724028	0.079669	0.0141649	1.86174e-08	G	A	BCAN	0.071673	19_36400231	A	G	-0.0093751	0.015746	0.551569	19_36400231	A	G	1	-0.0373141	0.0387803	19	36400231	0.081137	0.081137	0.536201	0.464528
0.188915	-0.0599075	0.00930192	1.19207e-10	C	T	BCAN	0.18952	20_48887268	T	C	0.020823	0.010259	0.0424033	20_48887268	T	C	1	-0.0012029	0.0302946	20	48887268	0.92857	0.92857	0.594457	0.404938
0.188915	-0.0599075	0.00930192	1.19207e-10	C	T	BCAN	0.18952	20_48887268	T	C	0.020823	0.010259	0.0424033	20_48887268	T	C	1	0.0306628	0.0281257	20	48887268	0.0514369	0.0514369	0.594457	0.404938
0.188915	-0.0599075	0.00930192	1.19207e-10	C	T	BCAN	0.18952	20_48887268	T	C	0.020823	0.010259	0.0424033	20_48887268	T	C	1	0.00942231	0.0229951	20	48887268	0.414243	0.414243	0.594457	0.404938
0.317667	0.014485	0.00773634	0.0611604	G	A	BCAN	0.31688	11_61560081	A	G	0.055298	0.0085616	1.07103e-10	11_61560081	A	G	1	0.0214186	0.026051	11	61560081	0.129056	0.129056	0.658833	0.341954
0.317667	0.014485	0.00773634	0.0611604	G	A	BCAN	0.31688	11_61560081	A	G	0.055298	0.0085616	1.07103e-10	11_61560081	A	G	1	0.00048329	0.0202072	11	61560081	0.956609	0.956609	0.658833	0.341954
0.317667	0.014485	0.00773634	0.0611604	G	A	BCAN	0.31688	11_61560081	A	G	0.055298	0.0085616	1.07103e-10	11_61560081	A	G	1	-0.0097669	0.0243082	11	61560081	0.422468	0.422468	0.658833	0.341954
0.691964	0.00967737	0.00781348	0.215513	T	C	BCAN	0.68419	16_89516612	C	T	-0.049884	0.0085933	6.5013e-09	16_89516612	C	T	1	0.00912552	0.0243876	16	89516612	0.451922	0.451922	0.845982	0.161792
0.691964	0.00967737	0.00781348	0.215513	T	C	BCAN	0.68419	16_89516612	C	T	-0.049884	0.0085933	6.5013e-09	16_89516612	C	T	1	-0.0156726	0.0263276	16	89516612	0.254187	0.254187	0.845982	0.161792
0.691964	0.00967737	0.00781348	0.215513	T	C	BCAN	0.68419	16_89516612	C	T	-0.049884	0.0085933	6.5013e-09	16_89516612	C	T	1	-0.0026804	0.0199498	16	89516612	0.770845	0.770845	0.845982	0.161792
0.221203	-0.0229162	0.00919631	0.0127066	T	C	BCAN	0.21978	17_44865603	C	T	0.079659	0.010199	5.87489e-15	17_44865603	C	T	1	0.00788556	0.0279375	17	44865603	0.560589	0.560589	0.610602	0.390821
0.221203	-0.0229162	0.00919631	0.0127066	T	C	BCAN	0.21978	17_44865603	C	T	0.079659	0.010199	5.87489e-15	17_44865603	C	T	1	0.0147175	0.0226652	17	44865603	0.218061	0.218061	0.610602	0.390821
0.221203	-0.0229162	0.00919631	0.0127066	T	C	BCAN	0.21978	17_44865603	C	T	0.079659	0.010199	5.87489e-15	17_44865603	C	T	1	0.0247731	0.0297345	17	44865603	0.124608	0.124608	0.610602	0.390821
0.496157	-0.0082049	0.00725924	0.258361	A	G	BCAN	0.49638	19_36149761	G	A	-0.046982	0.0079859	4.06631e-09	19_36149761	G	A	1	0.00547052	0.0239499	19	36149761	0.632009	0.632009	0.748078	0.251698
0.496157	-0.0082049	0.00725924	0.258361	A	G	BCAN	0.49638	19_36149761	G	A	-0.046982	0.0079859	4.06631e-09	19_36149761	G	A	1	-0.027978	0.0223285	19	36149761	0.0275613	0.0275613	0.748078	0.251698
0.496157	-0.0082049	0.00725924	0.258361	A	G	BCAN	0.49638	19_36149761	G	A	-0.046982	0.0079859	4.06631e-09	19_36149761	G	A	1	-0.0113546	0.0182062	19	36149761	0.234681	0.234681	0.748078	0.251698
0.283706	-0.0073503	0.00809031	0.363601	C	T	BCAN	0.28339	20_61154871	T	C	0.054023	0.0089602	1.66648e-09	20_61154871	T	C	1	-0.0213974	0.0277156	20	61154871	0.15109	0.15109	0.641853	0.358463
0.283706	-0.0073503	0.00809031	0.363601	C	T	BCAN	0.28339	20_61154871	T	C	0.054023	0.0089602	1.66648e-09	20_61154871	T	C	1	-0.0110103	0.0259922	20	61154871	0.400212	0.400212	0.641853	0.358463
0.283706	-0.0073503	0.00809031	0.363601	C	T	BCAN	0.28339	20_61154871	T	C	0.054023	0.0089602	1.66648e-09	20_61154871	T	C	1	-0.0150647	0.0211695	20	61154871	0.181606	0.181606	0.641853	0.358463
0.628673	-0.0187246	0.00746074	0.0120815	A	G	BCAN	0.63138	22_38450620	G	A	-0.051489	0.008253	4.46375e-10	22_38450620	G	A	1	-0.126073	0.0228247	22	38450620	6.02552e-18	6.02552e-18	0.814337	0.182956
0.628673	-0.0187246	0.00746074	0.0120815	A	G	BCAN	0.63138	22_38450620	G	A	-0.051489	0.008253	4.46375e-10	22_38450620	G	A	1	-0.0653095	0.0186287	22	38450620	2.01894e-08	2.01894e-08	0.814337	0.182956
0.628673	-0.0187246	0.00746074	0.0120815	A	G	BCAN	0.63138	22_38450620	G	A	-0.051489	0.008253	4.46375e-10	22_38450620	G	A	1	-0.0028303	0.0246088	22	38450620	0.801621	0.801621	0.814337	0.182956
0.685428	0.00374881	0.00780913	0.631188	C	T	BCAN	0.68678	2_98391355	T	C	-0.051418	0.0086124	2.39497e-09	2_98391355	T	C	1	0.0359466	0.0197152	2	98391355	0.002068	0.002068	0.842714	0.155934
0.685428	0.00374881	0.00780913	0.631188	C	T	BCAN	0.68678	2_98391355	T	C	-0.051418	0.0086124	2.39497e-09	2_98391355	T	C	1	0.0509017	0.0241942	2	98391355	0.00045566	0.00045566	0.842714	0.155934
0.685428	0.00374881	0.00780913	0.631188	C	T	BCAN	0.68678	2_98391355	T	C	-0.051418	0.0086124	2.39497e-09	2_98391355	T	C	1	0.0197182	0.0259242	2	98391355	0.156515	0.156515	0.842714	0.155934
0.634972	0.0039077	0.00752108	0.603366	C	T	BCAN	0.63313	4_54109623	T	C	0.046249	0.0082655	2.22024e-08	4_54109623	T	C	1	0.0127021	0.0190039	4	54109623	0.206342	0.206342	0.817486	0.184356
0.634972	0.0039077	0.00752108	0.603366	C	T	BCAN	0.63313	4_54109623	T	C	0.046249	0.0082655	2.22024e-08	4_54109623	T	C	1	0.00767058	0.023281	4	54109623	0.50271	0.50271	0.817486	0.184356
0.634972	0.0039077	0.00752108	0.603366	C	T	BCAN	0.63313	4_54109623	T	C	0.046249	0.0082655	2.22024e-08	4_54109623	T	C	1	0.0180586	0.0249532	4	54109623	0.175138	0.175138	0.817486	0.184356
0.267395	-0.007207	0.00817845	0.378201	T	C	BCAN	0.26471	5_139719991	C	T	-0.063491	0.0090429	2.24905e-12	5_139719991	C	T	1	-0.0985601	0.0206477	5	139719991	6.0043e-14	6.0043e-14	0.633698	0.368988
0.267395	-0.007207	0.00817845	0.378201	T	C	BCAN	0.26471	5_139719991	C	T	-0.063491	0.0090429	2.24905e-12	5_139719991	C	T	1	-0.123268	0.0253274	5	139719991	2.03947e-14	2.03947e-14	0.633698	0.368988
0.267395	-0.007207	0.00817845	0.378201	T	C	BCAN	0.26471	5_139719991	C	T	-0.063491	0.0090429	2.24905e-12	5_139719991	C	T	1	-0.0604738	0.027032	5	139719991	0.00020999	0.00020999	0.633698	0.368988
0.378332	-0.0089993	0.00748197	0.229052	C	T	BCAN	0.38098	5_64548961	T	C	-0.047713	0.0082388	7.05018e-09	5_64548961	T	C	1	0.0002441	0.0201077	5	64548961	0.977838	0.977838	0.689166	0.308186
0.378332	-0.0089993	0.00748197	0.229052	C	T	BCAN	0.38098	5_64548961	T	C	-0.047713	0.0082388	7.05018e-09	5_64548961	T	C	1	-0.0044653	0.0245297	5	64548961	0.698225	0.698225	0.689166	0.308186
0.378332	-0.0089993	0.00748197	0.229052	C	T	BCAN	0.38098	5_64548961	T	C	-0.047713	0.0082388	7.05018e-09	5_64548961	T	C	1	0.0196548	0.0264703	5	64548961	0.165429	0.165429	0.689166	0.308186
0.415867	0.00282341	0.00748774	0.706121	A	G	BCAN	0.41645	5_82789647	G	A	0.063918	0.0082421	9.09913e-15	5_82789647	G	A	1	0.013901	0.01869	5	82789647	0.164803	0.164803	0.707933	0.291484
0.415867	0.00282341	0.00748774	0.706121	A	G	BCAN	0.41645	5_82789647	G	A	0.063918	0.0082421	9.09913e-15	5_82789647	G	A	1	0.0341882	0.0229129	5	82789647	0.0100579	0.0100579	0.707933	0.291484
0.415867	0.00282341	0.00748774	0.706121	A	G	BCAN	0.41645	5_82789647	G	A	0.063918	0.0082421	9.09913e-15	5_82789647	G	A	1	-0.0144096	0.0246629	5	82789647	0.262104	0.262104	0.707933	0.291484
0.190651	0.0253638	0.0091872	0.00576647	T	G	BCAN	0.19397	5_82861400	G	T	0.1058	0.010093	1.14288e-25	5_82861400	G	T	1	0.0074054	0.0229091	5	82861400	0.51009	0.51009	0.595325	0.401355
0.190651	0.0253638	0.0091872	0.00576647	T	G	BCAN	0.19397	5_82861400	G	T	0.1058	0.010093	1.14288e-25	5_82861400	G	T	1	0.017734	0.0281575	5	82861400	0.230614	0.230614	0.595325	0.401355
0.190651	0.0253638	0.0091872	0.00576647	T	G	BCAN	0.19397	5_82861400	G	T	0.1058	0.010093	1.14288e-25	5_82861400	G	T	1	0.0170454	0.0299689	5	82861400	0.273545	0.273545	0.595325	0.401355
0.292357	-0.0150954	0.0079441	0.0574064	A	T	BCAN	0.29458	6_28719755	T	A	-0.050419	0.0087709	9.09076e-09	6_28719755	T	A	1	-0.0160197	0.0255899	6	28719755	0.233121	0.233121	0.646178	0.351598
0.292357	-0.0150954	0.0079441	0.0574064	A	T	BCAN	0.29458	6_28719755	T	A	-0.050419	0.0087709	9.09076e-09	6_28719755	T	A	1	-0.0439239	0.0274183	6	28719755	0.00609595	0.00609595	0.646178	0.351598
0.292357	-0.0150954	0.0079441	0.0574064	A	T	BCAN	0.29458	6_28719755	T	A	-0.050419	0.0087709	9.09076e-09	6_28719755	T	A	1	-0.0383961	0.0209021	6	28719755	0.00192835	0.00192835	0.646178	0.351598
0.396733	0.010107	0.00739245	0.171562	A	G	BCAN	0.39747	8_145044749	G	A	-0.049644	0.0081381	1.07201e-09	8_145044749	G	A	1	-0.0201121	0.023116	8	145044749	0.11056	0.11056	0.698367	0.300897
0.396733	0.010107	0.00739245	0.171562	A	G	BCAN	0.39747	8_145044749	G	A	-0.049644	0.0081381	1.07201e-09	8_145044749	G	A	1	-0.039799	0.0247755	8	145044749	0.00597206	0.00597206	0.698367	0.300897
0.396733	0.010107	0.00739245	0.171562	A	G	BCAN	0.39747	8_145044749	G	A	-0.049644	0.0081381	1.07201e-09	8_145044749	G	A	1	-0.0205242	0.0188686	8	145044749	0.0519048	0.0519048	0.698367	0.300897
0.537071	-0.0013668	0.00726821	0.850835	A	G	BCAN	0.53652	9_86571611	G	A	0.046962	0.0080198	4.79513e-09	9_86571611	G	A	1	0.0345	0.0182194	9	86571611	0.00143717	0.00143717	0.768536	0.232016
0.537071	-0.0013668	0.00726821	0.850835	A	G	BCAN	0.53652	9_86571611	G	A	0.046962	0.0080198	4.79513e-09	9_86571611	G	A	1	0.0395356	0.0223793	9	86571611	0.00275321	0.00275321	0.768536	0.232016
0.537071	-0.0013668	0.00726821	0.850835	A	G	BCAN	0.53652	9_86571611	G	A	0.046962	0.0080198	4.79513e-09	9_86571611	G	A	1	0.0291277	0.0239705	9	86571611	0.0320091	0.0320091	0.768536	0.232016
glioma_uk_BCAN_1702
eaf.X	beta.X	se.X	pval.X	other_allele.X	effect_allele.X	id.X	eaf.M	SNP_37	effect_allele.M	other_allele.M	beta.M	se.M	pval.M	SNP	other_allele.Y	effect_allele.Y	eaf.Y	beta.Y	se.Y	chr37.Y.x	pos37.Y.x	pval.Y.x	pval.Y.y	eaf_avg	diff
0.112073	-0.0687824	0.0117683	5.07399e-09	C	T	BCAN	0.11322	1_9216615	T	C	-0.0038796	0.012791	0.761658	1_9216615	T	C	1	0.00411373	0.032097	1	9216615	0.780611	0.780611	0.556037	0.442817
0.112073	-0.0687824	0.0117683	5.07399e-09	C	T	BCAN	0.11322	1_9216615	T	C	-0.0038796	0.012791	0.761658	1_9216615	T	C	1	0.035121	0.0423529	1	9216615	0.126174	0.126174	0.556037	0.442817
0.112073	-0.0687824	0.0117683	5.07399e-09	C	T	BCAN	0.11322	1_9216615	T	C	-0.0038796	0.012791	0.761658	1_9216615	T	C	1	-0.0193643	0.0396409	1	9216615	0.339091	0.339091	0.556037	0.442817
0.190894	-0.060875	0.009331	6.84857e-11	A	G	BCAN	0.18825	1_117844251	G	A	-0.010327	0.010199	0.311293	1_117844251	G	A	1	-0.034005	0.0229537	1	117844251	0.0105437	0.0105437	0.595447	0.407197
0.190894	-0.060875	0.009331	6.84857e-11	A	G	BCAN	0.18825	1_117844251	G	A	-0.010327	0.010199	0.311293	1_117844251	G	A	1	-0.0487282	0.0300539	1	117844251	0.00556716	0.00556716	0.595447	0.407197
0.190894	-0.060875	0.009331	6.84857e-11	A	G	BCAN	0.18825	1_117844251	G	A	-0.010327	0.010199	0.311293	1_117844251	G	A	1	-0.0238089	0.0280904	1	117844251	0.118947	0.118947	0.595447	0.407197
0.390314	-0.231316	0.00783623	1.65196e-191	A	G	BCAN	0.39512	1_156615114	G	A	-0.055435	0.0085672	9.90832e-11	1_156615114	G	A	1	-0.0119273	0.0219643	1	156615114	0.293397	0.293397	0.695157	0.300037
0.390314	-0.231316	0.00783623	1.65196e-191	A	G	BCAN	0.39512	1_156615114	G	A	-0.055435	0.0085672	9.90832e-11	1_156615114	G	A	1	-0.0081918	0.0289527	1	156615114	0.559727	0.559727	0.695157	0.300037
0.390314	-0.231316	0.00783623	1.65196e-191	A	G	BCAN	0.39512	1_156615114	G	A	-0.055435	0.0085672	9.90832e-11	1_156615114	G	A	1	-0.0239231	0.0269841	1	156615114	0.104714	0.104714	0.695157	0.300037
0.214165	-0.065757	0.0088811	1.31978e-13	T	A	BCAN	0.2152	3_24422109	A	T	-0.0010353	0.0098478	0.916271	3_24422109	A	T	1	-0.010997	0.0223249	3	24422109	0.335484	0.335484	0.607082	0.391883
0.214165	-0.065757	0.0088811	1.31978e-13	T	A	BCAN	0.2152	3_24422109	A	T	-0.0010353	0.0098478	0.916271	3_24422109	A	T	1	-0.0352104	0.0292864	3	24422109	0.0336577	0.0336577	0.607082	0.391883
0.214165	-0.065757	0.0088811	1.31978e-13	T	A	BCAN	0.2152	3_24422109	A	T	-0.0010353	0.0098478	0.916271	3_24422109	A	T	1	0.0287391	0.0274161	3	24422109	0.0599232	0.0599232	0.607082	0.391883
0.173906	-0.0578514	0.00956253	1.45017e-09	C	T	BCAN	0.17277	3_58349022	T	C	-0.0011533	0.010553	0.912979	3_58349022	T	C	1	-0.0013247	0.0339431	3	58349022	0.929767	0.929767	0.586953	0.414183
0.173906	-0.0578514	0.00956253	1.45017e-09	C	T	BCAN	0.17277	3_58349022	T	C	-0.0011533	0.010553	0.912979	3_58349022	T	C	1	0.00012137	0.0451446	3	58349022	0.995068	0.995068	0.586953	0.414183
0.173906	-0.0578514	0.00956253	1.45017e-09	C	T	BCAN	0.17277	3_58349022	T	C	-0.0011533	0.010553	0.912979	3_58349022	T	C	1	0.00179737	0.0395458	3	58349022	0.91849	0.91849	0.586953	0.414183
0.413627	0.0421014	0.00738448	1.18867e-08	T	C	BCAN	0.42022	4_57761417	C	T	-0.0075838	0.0081894	0.354421	4_57761417	C	T	1	-0.0035333	0.018263	4	57761417	0.681496	0.681496	0.706813	0.286594
0.413627	0.0421014	0.00738448	1.18867e-08	T	C	BCAN	0.42022	4_57761417	C	T	-0.0075838	0.0081894	0.354421	4_57761417	C	T	1	-0.0244321	0.0224803	4	57761417	0.0520812	0.0520812	0.706813	0.286594
0.413627	0.0421014	0.00738448	1.18867e-08	T	C	BCAN	0.42022	4_57761417	C	T	-0.0075838	0.0081894	0.354421	4_57761417	C	T	1	0.0258701	0.0240012	4	57761417	0.0538179	0.0538179	0.706813	0.286594
0.0612048	0.15414	0.0151982	3.59667e-24	C	T	BCAN	0.059845	7_20394948	T	C	0.010841	0.016953	0.522529	7_20394948	T	C	1	-0.0387457	0.0390955	7	20394948	0.0734074	0.0734074	0.530602	0.470757
0.0612048	0.15414	0.0151982	3.59667e-24	C	T	BCAN	0.059845	7_20394948	T	C	0.010841	0.016953	0.522529	7_20394948	T	C	1	-0.0500092	0.0480351	7	20394948	0.0614852	0.0614852	0.530602	0.470757
0.0612048	0.15414	0.0151982	3.59667e-24	C	T	BCAN	0.059845	7_20394948	T	C	0.010841	0.016953	0.522529	7_20394948	T	C	1	0.0110107	0.0511984	7	20394948	0.65063	0.65063	0.530602	0.470757
0.0184007	0.1773	0.0279012	2.09007e-10	G	C	BCAN	0.018086	7_72995815	C	G	-0.0090767	0.031302	0.771845	7_72995815	C	G	1	-0.143791	0.0848662	7	72995815	0.00392936	0.00392936	0.5092	0.491114
0.0184007	0.1773	0.0279012	2.09007e-10	G	C	BCAN	0.018086	7_72995815	C	G	-0.0090767	0.031302	0.771845	7_72995815	C	G	1	-0.188867	0.112385	7	72995815	0.00420002	0.00420002	0.5092	0.491114
0.0712617	-0.129681	0.014051	2.7227e-20	C	T	BCAN	0.070975	7_73010754	T	C	0.011882	0.015465	0.442283	7_73010754	T	C	1	-0.012855	0.0367706	7	73010754	0.479374	0.479374	0.535631	0.464656
0.0712617	-0.129681	0.014051	2.7227e-20	C	T	BCAN	0.070975	7_73010754	T	C	0.011882	0.015465	0.442283	7_73010754	T	C	1	-0.0149106	0.0449853	7	73010754	0.500382	0.500382	0.535631	0.464656
0.0712617	-0.129681	0.014051	2.7227e-20	C	T	BCAN	0.070975	7_73010754	T	C	0.011882	0.015465	0.442283	7_73010754	T	C	1	-0.0237501	0.0485948	7	73010754	0.338876	0.338876	0.535631	0.464656
0.661443	0.127604	0.00765439	2.14042e-62	T	G	BCAN	0.65893	10_17875857	G	T	0.0060711	0.0084322	0.471542	10_17875857	G	T	1	-0.038919	0.0250688	10	17875857	0.00766084	0.00766084	0.830722	0.171792
0.661443	0.127604	0.00765439	2.14042e-62	T	G	BCAN	0.65893	10_17875857	G	T	0.0060711	0.0084322	0.471542	10_17875857	G	T	1	-0.0333254	0.0311326	10	17875857	0.0552986	0.0552986	0.830722	0.171792
0.661443	0.127604	0.00765439	2.14042e-62	T	G	BCAN	0.65893	10_17875857	G	T	0.0060711	0.0084322	0.471542	10_17875857	G	T	1	-0.039528	0.033008	10	17875857	0.0342843	0.0342843	0.830722	0.171792
0.639581	-0.0445217	0.00754089	3.54707e-09	T	C	BCAN	0.63702	11_47378245	C	T	-0.035411	0.0083035	2.00817e-05	11_47378245	C	T	1	-0.0350923	0.0247562	11	47378245	0.0139388	0.0139388	0.81979	0.182771
0.639581	-0.0445217	0.00754089	3.54707e-09	T	C	BCAN	0.63702	11_47378245	C	T	-0.035411	0.0083035	2.00817e-05	11_47378245	C	T	1	-0.0247011	0.0192846	11	47378245	0.0246466	0.0246466	0.81979	0.182771
0.639581	-0.0445217	0.00754089	3.54707e-09	T	C	BCAN	0.63702	11_47378245	C	T	-0.035411	0.0083035	2.00817e-05	11_47378245	C	T	1	-0.0239288	0.0232053	11	47378245	0.063707	0.063707	0.81979	0.182771
0.0715152	0.0847636	0.0140372	1.5555e-09	A	T	BCAN	0.070002	15_57494392	T	A	-0.0047668	0.015753	0.762202	15_57494392	T	A	1	-0.0080653	0.0457993	15	57494392	0.707012	0.707012	0.535758	0.465756
0.0715152	0.0847636	0.0140372	1.5555e-09	A	T	BCAN	0.070002	15_57494392	T	A	-0.0047668	0.015753	0.762202	15_57494392	T	A	1	0.00124923	0.0429381	15	57494392	0.947363	0.947363	0.535758	0.465756
0.0715152	0.0847636	0.0140372	1.5555e-09	A	T	BCAN	0.070002	15_57494392	T	A	-0.0047668	0.015753	0.762202	15_57494392	T	A	1	-0.0174664	0.035084	15	57494392	0.330897	0.330897	0.535758	0.465756
0.0724028	0.079669	0.0141649	1.86174e-08	G	A	BCAN	0.071673	19_36400231	A	G	0.011921	0.015745	0.448993	19_36400231	A	G	1	-0.0126094	0.0507727	19	36400231	0.604886	0.604886	0.536201	0.464528
0.0724028	0.079669	0.0141649	1.86174e-08	G	A	BCAN	0.071673	19_36400231	A	G	0.011921	0.015745	0.448993	19_36400231	A	G	1	-0.0379381	0.04754	19	36400231	0.139315	0.139315	0.536201	0.464528
0.0724028	0.079669	0.0141649	1.86174e-08	G	A	BCAN	0.071673	19_36400231	A	G	0.011921	0.015745	0.448993	19_36400231	A	G	1	-0.0373141	0.0387803	19	36400231	0.081137	0.081137	0.536201	0.464528
0.188915	-0.0599075	0.00930192	1.19207e-10	C	T	BCAN	0.18952	20_48887268	T	C	0.011224	0.01026	0.273974	20_48887268	T	C	1	-0.0012029	0.0302946	20	48887268	0.92857	0.92857	0.594457	0.404938
0.188915	-0.0599075	0.00930192	1.19207e-10	C	T	BCAN	0.18952	20_48887268	T	C	0.011224	0.01026	0.273974	20_48887268	T	C	1	0.0306628	0.0281257	20	48887268	0.0514369	0.0514369	0.594457	0.404938
0.188915	-0.0599075	0.00930192	1.19207e-10	C	T	BCAN	0.18952	20_48887268	T	C	0.011224	0.01026	0.273974	20_48887268	T	C	1	0.00942231	0.0229951	20	48887268	0.414243	0.414243	0.594457	0.404938
0.286368	0.0394052	0.00803721	9.44583e-07	A	C	BCAN	0.29006	11_47835721	C	A	0.04999	0.008809	1.40055e-08	11_47835721	C	A	1	0.0291677	0.0263103	11	47835721	0.0480558	0.0480558	0.643184	0.353124
0.286368	0.0394052	0.00803721	9.44583e-07	A	C	BCAN	0.29006	11_47835721	C	A	0.04999	0.008809	1.40055e-08	11_47835721	C	A	1	0.0391583	0.0204777	11	47835721	0.00130268	0.00130268	0.643184	0.353124
0.286368	0.0394052	0.00803721	9.44583e-07	A	C	BCAN	0.29006	11_47835721	C	A	0.04999	0.008809	1.40055e-08	11_47835721	C	A	1	0.0547712	0.0246991	11	47835721	0.00023586	0.00023586	0.643184	0.353124
0.0963333	-0.0421597	0.0122567	0.00058232	T	C	BCAN	0.094205	12_106476805	C	T	-0.093023	0.013558	6.95024e-12	12_106476805	C	T	1	0.0137169	0.0330915	12	106476805	0.409378	0.409378	0.548167	0.453962
0.0963333	-0.0421597	0.0122567	0.00058232	T	C	BCAN	0.094205	12_106476805	C	T	-0.093023	0.013558	6.95024e-12	12_106476805	C	T	1	-0.0054326	0.0407569	12	106476805	0.772515	0.772515	0.548167	0.453962
0.0963333	-0.0421597	0.0122567	0.00058232	T	C	BCAN	0.094205	12_106476805	C	T	-0.093023	0.013558	6.95024e-12	12_106476805	C	T	1	0.0487389	0.0433013	12	106476805	0.0451079	0.0451079	0.548167	0.453962
0.0416822	0.0340839	0.0192295	0.076315	G	A	BCAN	0.041289	16_187144	A	G	0.11989	0.021193	1.55274e-08	16_187144	A	G	1	0.102836	0.0741779	16	187144	0.0159252	0.0159252	0.520841	0.479552
0.0416822	0.0340839	0.0192295	0.076315	G	A	BCAN	0.041289	16_187144	A	G	0.11989	0.021193	1.55274e-08	16_187144	A	G	1	-0.0825284	0.0807556	16	187144	0.0658341	0.0658341	0.520841	0.479552
0.0416822	0.0340839	0.0192295	0.076315	G	A	BCAN	0.041289	16_187144	A	G	0.11989	0.021193	1.55274e-08	16_187144	A	G	1	0.0101849	0.0607607	16	187144	0.71969	0.71969	0.520841	0.479552
0.205037	0.0114117	0.00894056	0.201814	A	G	BCAN	0.20591	16_99353	G	A	0.058254	0.0098804	3.76444e-09	16_99353	G	A	1	0.0813034	0.0309062	16	99353	1.71754e-05	1.71754e-05	0.602518	0.396608
0.205037	0.0114117	0.00894056	0.201814	A	G	BCAN	0.20591	16_99353	G	A	0.058254	0.0098804	3.76444e-09	16_99353	G	A	1	0.022042	0.0339633	16	99353	0.21828	0.21828	0.602518	0.396608
0.205037	0.0114117	0.00894056	0.201814	A	G	BCAN	0.20591	16_99353	G	A	0.058254	0.0098804	3.76444e-09	16_99353	G	A	1	0.0542295	0.0254961	16	99353	0.00039946	0.00039946	0.602518	0.396608
0.364711	0.0153982	0.00754173	0.0411775	C	A	BCAN	0.36719	17_42884538	A	C	0.050293	0.0082549	1.1246e-09	17_42884538	A	C	1	0.0229364	0.0229491	17	42884538	0.0712801	0.0712801	0.682356	0.315165
0.364711	0.0153982	0.00754173	0.0411775	C	A	BCAN	0.36719	17_42884538	A	C	0.050293	0.0082549	1.1246e-09	17_42884538	A	C	1	0.0198695	0.018716	17	42884538	0.0570957	0.0570957	0.682356	0.315165
0.364711	0.0153982	0.00754173	0.0411775	C	A	BCAN	0.36719	17_42884538	A	C	0.050293	0.0082549	1.1246e-09	17_42884538	A	C	1	0.00599581	0.0246463	17	42884538	0.611717	0.611717	0.682356	0.315165
0.721045	0.0203877	0.00821747	0.0131006	T	C	BCAN	0.72156	17_44863413	C	T	-0.058901	0.0090866	9.18333e-11	17_44863413	C	T	1	-0.0239876	0.0261035	17	44863413	0.0939998	0.0939998	0.860522	0.138962
0.721045	0.0203877	0.00821747	0.0131006	T	C	BCAN	0.72156	17_44863413	C	T	-0.058901	0.0090866	9.18333e-11	17_44863413	C	T	1	-0.0182367	0.0212583	17	44863413	0.115046	0.115046	0.860522	0.138962
0.721045	0.0203877	0.00821747	0.0131006	T	C	BCAN	0.72156	17_44863413	C	T	-0.058901	0.0090866	9.18333e-11	17_44863413	C	T	1	-0.0097647	0.0278809	17	44863413	0.478657	0.478657	0.860522	0.138962
0.304044	-0.0048089	0.00785338	0.540315	C	T	BCAN	0.30665	22_30953295	T	C	-0.080107	0.008668	2.57632e-20	22_30953295	T	C	1	-0.0837385	0.0237584	22	30953295	1.71626e-08	1.71626e-08	0.652022	0.345372
0.304044	-0.0048089	0.00785338	0.540315	C	T	BCAN	0.30665	22_30953295	T	C	-0.080107	0.008668	2.57632e-20	22_30953295	T	C	1	-0.0711909	0.0193943	22	30953295	4.70898e-09	4.70898e-09	0.652022	0.345372
0.304044	-0.0048089	0.00785338	0.540315	C	T	BCAN	0.30665	22_30953295	T	C	-0.080107	0.008668	2.57632e-20	22_30953295	T	C	1	-0.0508466	0.0255113	22	30953295	0.00084394	0.00084394	0.652022	0.345372
0.576534	-0.0240537	0.00730563	0.00099307	C	T	BCAN	0.58058	22_38474952	T	C	-0.051998	0.008074	1.21032e-10	22_38474952	T	C	1	-0.130489	0.0226067	22	38474952	2.15975e-19	2.15975e-19	0.788267	0.207687
0.576534	-0.0240537	0.00730563	0.00099307	C	T	BCAN	0.58058	22_38474952	T	C	-0.051998	0.008074	1.21032e-10	22_38474952	T	C	1	-0.0823971	0.0184229	22	38474952	1.69645e-12	1.69645e-12	0.788267	0.207687
0.576534	-0.0240537	0.00730563	0.00099307	C	T	BCAN	0.58058	22_38474952	T	C	-0.051998	0.008074	1.21032e-10	22_38474952	T	C	1	-0.0349876	0.0242201	22	38474952	0.0123981	0.0123981	0.788267	0.207687
0.45709	-0.0018437	0.00723109	0.798751	A	G	BCAN	0.45365	4_185148189	G	A	0.044738	0.00803	2.548e-08	4_185148189	G	A	1	-0.0290068	0.0186695	4	185148189	0.00761861	0.00761861	0.728545	0.274895
0.45709	-0.0018437	0.00723109	0.798751	A	G	BCAN	0.45365	4_185148189	G	A	0.044738	0.00803	2.548e-08	4_185148189	G	A	1	-0.039794	0.0229245	4	185148189	0.00320698	0.00320698	0.728545	0.274895
0.45709	-0.0018437	0.00723109	0.798751	A	G	BCAN	0.45365	4_185148189	G	A	0.044738	0.00803	2.548e-08	4_185148189	G	A	1	-0.0173434	0.0245867	4	185148189	0.185013	0.185013	0.728545	0.274895
0.261651	-0.0080552	0.00825141	0.328958	C	T	BCAN	0.2591	5_139726292	T	C	-0.10349	0.0091333	1.04472e-29	5_139726292	T	C	1	-0.0962778	0.0209704	5	139726292	4.65609e-13	4.65609e-13	0.630826	0.371725
0.261651	-0.0080552	0.00825141	0.328958	C	T	BCAN	0.2591	5_139726292	T	C	-0.10349	0.0091333	1.04472e-29	5_139726292	T	C	1	-0.116893	0.0257276	5	139726292	7.85574e-13	7.85574e-13	0.630826	0.371725
0.261651	-0.0080552	0.00825141	0.328958	C	T	BCAN	0.2591	5_139726292	T	C	-0.10349	0.0091333	1.04472e-29	5_139726292	T	C	1	-0.0638511	0.0274786	5	139726292	0.00012448	0.00012448	0.630826	0.371725
0.510656	0.00618019	0.00725718	0.394438	T	C	BCAN	0.51093	5_171903310	C	T	0.044202	0.0080282	3.70339e-08	5_171903310	C	T	1	0.0112847	0.0182847	5	171903310	0.239042	0.239042	0.755328	0.244398
0.510656	0.00618019	0.00725718	0.394438	T	C	BCAN	0.51093	5_171903310	C	T	0.044202	0.0080282	3.70339e-08	5_171903310	C	T	1	0.0004938	0.0224227	5	171903310	0.960006	0.960006	0.755328	0.244398
0.510656	0.00618019	0.00725718	0.394438	T	C	BCAN	0.51093	5_171903310	C	T	0.044202	0.0080282	3.70339e-08	5_171903310	C	T	1	0.00395961	0.0241027	5	171903310	0.724727	0.724727	0.755328	0.244398
0.693329	-0.0047908	0.00786115	0.542241	A	T	BCAN	0.68434	5_81888493	T	A	-0.051377	0.008643	2.80608e-09	5_81888493	T	A	1	0.00255158	0.0196813	5	81888493	0.778269	0.778269	0.846665	0.162325
0.693329	-0.0047908	0.00786115	0.542241	A	T	BCAN	0.68434	5_81888493	T	A	-0.051377	0.008643	2.80608e-09	5_81888493	T	A	1	-0.0029192	0.0241737	5	81888493	0.7924	0.7924	0.846665	0.162325
0.693329	-0.0047908	0.00786115	0.542241	A	T	BCAN	0.68434	5_81888493	T	A	-0.051377	0.008643	2.80608e-09	5_81888493	T	A	1	0.0152978	0.0259692	5	81888493	0.258625	0.258625	0.846665	0.162325
0.415867	0.00282341	0.00748774	0.706121	A	G	BCAN	0.41645	5_82789647	G	A	0.075719	0.0082389	4.14954e-20	5_82789647	G	A	1	0.013901	0.01869	5	82789647	0.164803	0.164803	0.707933	0.291484
0.415867	0.00282341	0.00748774	0.706121	A	G	BCAN	0.41645	5_82789647	G	A	0.075719	0.0082389	4.14954e-20	5_82789647	G	A	1	0.0341882	0.0229129	5	82789647	0.0100579	0.0100579	0.707933	0.291484
0.415867	0.00282341	0.00748774	0.706121	A	G	BCAN	0.41645	5_82789647	G	A	0.075719	0.0082389	4.14954e-20	5_82789647	G	A	1	-0.0144096	0.0246629	5	82789647	0.262104	0.262104	0.707933	0.291484
0.190518	0.0249909	0.00918151	0.00649142	C	T	BCAN	0.19371	5_82860485	T	C	0.13541	0.010078	4.79733e-41	5_82860485	T	C	1	0.00476268	0.0229378	5	82860485	0.661139	0.661139	0.595259	0.401549
0.190518	0.0249909	0.00918151	0.00649142	C	T	BCAN	0.19371	5_82860485	T	C	0.13541	0.010078	4.79733e-41	5_82860485	T	C	1	0.0141509	0.0282017	5	82860485	0.3275	0.3275	0.595259	0.401549
0.190518	0.0249909	0.00918151	0.00649142	C	T	BCAN	0.19371	5_82860485	T	C	0.13541	0.010078	4.79733e-41	5_82860485	T	C	1	0.0158223	0.030012	5	82860485	0.306146	0.306146	0.595259	0.401549
0.244706	-0.0217764	0.00840531	0.00957547	C	T	BCAN	0.24778	6_27732976	T	C	-0.056717	0.0092177	7.69308e-10	6_27732976	T	C	1	-0.0272168	0.0267004	6	27732976	0.0664469	0.0664469	0.622353	0.374573
0.244706	-0.0217764	0.00840531	0.00957547	C	T	BCAN	0.24778	6_27732976	T	C	-0.056717	0.0092177	7.69308e-10	6_27732976	T	C	1	-0.0956962	0.0287435	6	27732976	8.98821e-08	8.98821e-08	0.622353	0.374573
0.244706	-0.0217764	0.00840531	0.00957547	C	T	BCAN	0.24778	6_27732976	T	C	-0.056717	0.0092177	7.69308e-10	6_27732976	T	C	1	-0.0550973	0.0218459	6	27732976	3.53928e-05	3.53928e-05	0.622353	0.374573
0.093526	0.0445578	0.0125372	0.00037935	G	A	BCAN	0.092056	7_54966738	A	G	0.12419	0.013806	2.48313e-19	7_54966738	A	G	1	0.302415	0.0298122	7	54966738	9.93826e-55	9.93826e-55	0.546763	0.454707
0.093526	0.0445578	0.0125372	0.00037935	G	A	BCAN	0.092056	7_54966738	A	G	0.12419	0.013806	2.48313e-19	7_54966738	A	G	1	0.412238	0.0366276	7	54966738	1.0228e-66	1.0228e-66	0.546763	0.454707
0.093526	0.0445578	0.0125372	0.00037935	G	A	BCAN	0.092056	7_54966738	A	G	0.12419	0.013806	2.48313e-19	7_54966738	A	G	1	0.204535	0.0402821	7	54966738	1.67099e-15	1.67099e-15	0.546763	0.454707
0.567066	-0.0190522	0.00733295	0.00937238	C	T	BCAN	0.56965	8_120907990	T	C	-0.049955	0.0080849	6.54034e-10	8_120907990	T	C	1	-0.0630641	0.0223897	8	120907990	4.69634e-06	4.69634e-06	0.783533	0.213883
0.567066	-0.0190522	0.00733295	0.00937238	C	T	BCAN	0.56965	8_120907990	T	C	-0.049955	0.0080849	6.54034e-10	8_120907990	T	C	1	-0.0368513	0.0240095	8	120907990	0.00830029	0.00830029	0.783533	0.213883
0.567066	-0.0190522	0.00733295	0.00937238	C	T	BCAN	0.56965	8_120907990	T	C	-0.049955	0.0080849	6.54034e-10	8_120907990	T	C	1	-0.0443025	0.0182461	8	120907990	6.48988e-05	6.48988e-05	0.783533	0.213883
0.0574979	-0.0113767	0.0155659	0.464854	A	G	BCAN	0.055565	8_130645692	G	A	0.10207	0.017436	4.85177e-09	8_130645692	G	A	1	0.260378	0.0496422	8	130645692	2.12767e-16	2.12767e-16	0.528749	0.473184
0.0574979	-0.0113767	0.0155659	0.464854	A	G	BCAN	0.055565	8_130645692	G	A	0.10207	0.017436	4.85177e-09	8_130645692	G	A	1	1.23195	0.0472602	8	130645692	0	0	0.528749	0.473184
0.0574979	-0.0113767	0.0155659	0.464854	A	G	BCAN	0.055565	8_130645692	G	A	0.10207	0.017436	4.85177e-09	8_130645692	G	A	1	0.685745	0.0365759	8	130645692	1.21941e-179	1.21941e-179	0.528749	0.473184
glioma_uk_BCAN_1720
eaf.X	beta.X	se.X	pval.X	other_allele.X	effect_allele.X	id.X	eaf.M	SNP_37	effect_allele.M	other_allele.M	beta.M	se.M	pval.M	SNP	other_allele.Y	effect_allele.Y	eaf.Y	beta.Y	se.Y	chr37.Y.x	pos37.Y.x	pval.Y.x	pval.Y.y	eaf_avg	diff
0.112073	-0.0687824	0.0117683	5.07399e-09	C	T	BCAN	0.11322	1_9216615	T	C	0.0028339	0.012791	0.824668	1_9216615	T	C	1	0.00411373	0.032097	1	9216615	0.780611	0.780611	0.556037	0.442817
0.112073	-0.0687824	0.0117683	5.07399e-09	C	T	BCAN	0.11322	1_9216615	T	C	0.0028339	0.012791	0.824668	1_9216615	T	C	1	0.035121	0.0423529	1	9216615	0.126174	0.126174	0.556037	0.442817
0.112073	-0.0687824	0.0117683	5.07399e-09	C	T	BCAN	0.11322	1_9216615	T	C	0.0028339	0.012791	0.824668	1_9216615	T	C	1	-0.0193643	0.0396409	1	9216615	0.339091	0.339091	0.556037	0.442817
0.190894	-0.060875	0.009331	6.84857e-11	A	G	BCAN	0.18825	1_117844251	G	A	-0.02273	0.010199	0.0258405	1_117844251	G	A	1	-0.034005	0.0229537	1	117844251	0.0105437	0.0105437	0.595447	0.407197
0.190894	-0.060875	0.009331	6.84857e-11	A	G	BCAN	0.18825	1_117844251	G	A	-0.02273	0.010199	0.0258405	1_117844251	G	A	1	-0.0487282	0.0300539	1	117844251	0.00556716	0.00556716	0.595447	0.407197
0.190894	-0.060875	0.009331	6.84857e-11	A	G	BCAN	0.18825	1_117844251	G	A	-0.02273	0.010199	0.0258405	1_117844251	G	A	1	-0.0238089	0.0280904	1	117844251	0.118947	0.118947	0.595447	0.407197
0.390314	-0.231316	0.00783623	1.65196e-191	A	G	BCAN	0.39512	1_156615114	G	A	-0.050013	0.0085683	5.36661e-09	1_156615114	G	A	1	-0.0119273	0.0219643	1	156615114	0.293397	0.293397	0.695157	0.300037
0.390314	-0.231316	0.00783623	1.65196e-191	A	G	BCAN	0.39512	1_156615114	G	A	-0.050013	0.0085683	5.36661e-09	1_156615114	G	A	1	-0.0081918	0.0289527	1	156615114	0.559727	0.559727	0.695157	0.300037
0.390314	-0.231316	0.00783623	1.65196e-191	A	G	BCAN	0.39512	1_156615114	G	A	-0.050013	0.0085683	5.36661e-09	1_156615114	G	A	1	-0.0239231	0.0269841	1	156615114	0.104714	0.104714	0.695157	0.300037
0.214165	-0.065757	0.0088811	1.31978e-13	T	A	BCAN	0.2152	3_24422109	A	T	-0.0047026	0.0098478	0.632995	3_24422109	A	T	1	-0.010997	0.0223249	3	24422109	0.335484	0.335484	0.607082	0.391883
0.214165	-0.065757	0.0088811	1.31978e-13	T	A	BCAN	0.2152	3_24422109	A	T	-0.0047026	0.0098478	0.632995	3_24422109	A	T	1	-0.0352104	0.0292864	3	24422109	0.0336577	0.0336577	0.607082	0.391883
0.214165	-0.065757	0.0088811	1.31978e-13	T	A	BCAN	0.2152	3_24422109	A	T	-0.0047026	0.0098478	0.632995	3_24422109	A	T	1	0.0287391	0.0274161	3	24422109	0.0599232	0.0599232	0.607082	0.391883
0.173906	-0.0578514	0.00956253	1.45017e-09	C	T	BCAN	0.17277	3_58349022	T	C	0.023342	0.010552	0.0269774	3_58349022	T	C	1	-0.0013247	0.0339431	3	58349022	0.929767	0.929767	0.586953	0.414183
0.173906	-0.0578514	0.00956253	1.45017e-09	C	T	BCAN	0.17277	3_58349022	T	C	0.023342	0.010552	0.0269774	3_58349022	T	C	1	0.00012137	0.0451446	3	58349022	0.995068	0.995068	0.586953	0.414183
0.173906	-0.0578514	0.00956253	1.45017e-09	C	T	BCAN	0.17277	3_58349022	T	C	0.023342	0.010552	0.0269774	3_58349022	T	C	1	0.00179737	0.0395458	3	58349022	0.91849	0.91849	0.586953	0.414183
0.413627	0.0421014	0.00738448	1.18867e-08	T	C	BCAN	0.42022	4_57761417	C	T	0.0076106	0.0081894	0.352728	4_57761417	C	T	1	-0.0035333	0.018263	4	57761417	0.681496	0.681496	0.706813	0.286594
0.413627	0.0421014	0.00738448	1.18867e-08	T	C	BCAN	0.42022	4_57761417	C	T	0.0076106	0.0081894	0.352728	4_57761417	C	T	1	-0.0244321	0.0224803	4	57761417	0.0520812	0.0520812	0.706813	0.286594
0.413627	0.0421014	0.00738448	1.18867e-08	T	C	BCAN	0.42022	4_57761417	C	T	0.0076106	0.0081894	0.352728	4_57761417	C	T	1	0.0258701	0.0240012	4	57761417	0.0538179	0.0538179	0.706813	0.286594
0.0612048	0.15414	0.0151982	3.59667e-24	C	T	BCAN	0.059845	7_20394948	T	C	-0.0024395	0.016953	0.885582	7_20394948	T	C	1	-0.0387457	0.0390955	7	20394948	0.0734074	0.0734074	0.530602	0.470757
0.0612048	0.15414	0.0151982	3.59667e-24	C	T	BCAN	0.059845	7_20394948	T	C	-0.0024395	0.016953	0.885582	7_20394948	T	C	1	-0.0500092	0.0480351	7	20394948	0.0614852	0.0614852	0.530602	0.470757
0.0612048	0.15414	0.0151982	3.59667e-24	C	T	BCAN	0.059845	7_20394948	T	C	-0.0024395	0.016953	0.885582	7_20394948	T	C	1	0.0110107	0.0511984	7	20394948	0.65063	0.65063	0.530602	0.470757
0.0184007	0.1773	0.0279012	2.09007e-10	G	C	BCAN	0.018086	7_72995815	C	G	-0.031024	0.031302	0.32164	7_72995815	C	G	1	-0.143791	0.0848662	7	72995815	0.00392936	0.00392936	0.5092	0.491114
0.0184007	0.1773	0.0279012	2.09007e-10	G	C	BCAN	0.018086	7_72995815	C	G	-0.031024	0.031302	0.32164	7_72995815	C	G	1	-0.188867	0.112385	7	72995815	0.00420002	0.00420002	0.5092	0.491114
0.0712617	-0.129681	0.014051	2.7227e-20	C	T	BCAN	0.070975	7_73010754	T	C	0.0099139	0.015465	0.521495	7_73010754	T	C	1	-0.012855	0.0367706	7	73010754	0.479374	0.479374	0.535631	0.464656
0.0712617	-0.129681	0.014051	2.7227e-20	C	T	BCAN	0.070975	7_73010754	T	C	0.0099139	0.015465	0.521495	7_73010754	T	C	1	-0.0149106	0.0449853	7	73010754	0.500382	0.500382	0.535631	0.464656
0.0712617	-0.129681	0.014051	2.7227e-20	C	T	BCAN	0.070975	7_73010754	T	C	0.0099139	0.015465	0.521495	7_73010754	T	C	1	-0.0237501	0.0485948	7	73010754	0.338876	0.338876	0.535631	0.464656
0.661443	0.127604	0.00765439	2.14042e-62	T	G	BCAN	0.65893	10_17875857	G	T	0.013478	0.008432	0.109944	10_17875857	G	T	1	-0.038919	0.0250688	10	17875857	0.00766084	0.00766084	0.830722	0.171792
0.661443	0.127604	0.00765439	2.14042e-62	T	G	BCAN	0.65893	10_17875857	G	T	0.013478	0.008432	0.109944	10_17875857	G	T	1	-0.0333254	0.0311326	10	17875857	0.0552986	0.0552986	0.830722	0.171792
0.661443	0.127604	0.00765439	2.14042e-62	T	G	BCAN	0.65893	10_17875857	G	T	0.013478	0.008432	0.109944	10_17875857	G	T	1	-0.039528	0.033008	10	17875857	0.0342843	0.0342843	0.830722	0.171792
0.639581	-0.0445217	0.00754089	3.54707e-09	T	C	BCAN	0.63702	11_47378245	C	T	-0.0028862	0.0083059	0.728216	11_47378245	C	T	1	-0.0350923	0.0247562	11	47378245	0.0139388	0.0139388	0.81979	0.182771
0.639581	-0.0445217	0.00754089	3.54707e-09	T	C	BCAN	0.63702	11_47378245	C	T	-0.0028862	0.0083059	0.728216	11_47378245	C	T	1	-0.0247011	0.0192846	11	47378245	0.0246466	0.0246466	0.81979	0.182771
0.639581	-0.0445217	0.00754089	3.54707e-09	T	C	BCAN	0.63702	11_47378245	C	T	-0.0028862	0.0083059	0.728216	11_47378245	C	T	1	-0.0239288	0.0232053	11	47378245	0.063707	0.063707	0.81979	0.182771
0.0715152	0.0847636	0.0140372	1.5555e-09	A	T	BCAN	0.070002	15_57494392	T	A	-0.013449	0.015753	0.393242	15_57494392	T	A	1	-0.0080653	0.0457993	15	57494392	0.707012	0.707012	0.535758	0.465756
0.0715152	0.0847636	0.0140372	1.5555e-09	A	T	BCAN	0.070002	15_57494392	T	A	-0.013449	0.015753	0.393242	15_57494392	T	A	1	0.00124923	0.0429381	15	57494392	0.947363	0.947363	0.535758	0.465756
0.0715152	0.0847636	0.0140372	1.5555e-09	A	T	BCAN	0.070002	15_57494392	T	A	-0.013449	0.015753	0.393242	15_57494392	T	A	1	-0.0174664	0.035084	15	57494392	0.330897	0.330897	0.535758	0.465756
0.0724028	0.079669	0.0141649	1.86174e-08	G	A	BCAN	0.071673	19_36400231	A	G	-0.011113	0.015746	0.480319	19_36400231	A	G	1	-0.0126094	0.0507727	19	36400231	0.604886	0.604886	0.536201	0.464528
0.0724028	0.079669	0.0141649	1.86174e-08	G	A	BCAN	0.071673	19_36400231	A	G	-0.011113	0.015746	0.480319	19_36400231	A	G	1	-0.0379381	0.04754	19	36400231	0.139315	0.139315	0.536201	0.464528
0.0724028	0.079669	0.0141649	1.86174e-08	G	A	BCAN	0.071673	19_36400231	A	G	-0.011113	0.015746	0.480319	19_36400231	A	G	1	-0.0373141	0.0387803	19	36400231	0.081137	0.081137	0.536201	0.464528
0.188915	-0.0599075	0.00930192	1.19207e-10	C	T	BCAN	0.18952	20_48887268	T	C	0.013669	0.01026	0.182768	20_48887268	T	C	1	-0.0012029	0.0302946	20	48887268	0.92857	0.92857	0.594457	0.404938
0.188915	-0.0599075	0.00930192	1.19207e-10	C	T	BCAN	0.18952	20_48887268	T	C	0.013669	0.01026	0.182768	20_48887268	T	C	1	0.0306628	0.0281257	20	48887268	0.0514369	0.0514369	0.594457	0.404938
0.188915	-0.0599075	0.00930192	1.19207e-10	C	T	BCAN	0.18952	20_48887268	T	C	0.013669	0.01026	0.182768	20_48887268	T	C	1	0.00942231	0.0229951	20	48887268	0.414243	0.414243	0.594457	0.404938
0.605987	0.0125613	0.00743263	0.0910249	C	T	BCAN	0.60747	10_105621859	T	C	-0.057619	0.0081897	2.02768e-12	10_105621859	T	C	1	-0.0281895	0.018652	10	105621859	0.00922921	0.00922921	0.802994	0.195523
0.605987	0.0125613	0.00743263	0.0910249	C	T	BCAN	0.60747	10_105621859	T	C	-0.057619	0.0081897	2.02768e-12	10_105621859	T	C	1	-0.0194224	0.0228651	10	105621859	0.118235	0.118235	0.802994	0.195523
0.605987	0.0125613	0.00743263	0.0910249	C	T	BCAN	0.60747	10_105621859	T	C	-0.057619	0.0081897	2.02768e-12	10_105621859	T	C	1	-0.0450248	0.0245279	10	105621859	0.0019412	0.0019412	0.802994	0.195523
0.094381	-0.0015508	0.0125285	0.901486	T	C	BCAN	0.092981	11_257308	C	T	-0.076562	0.013887	3.55468e-08	11_257308	C	T	1	-0.0232972	0.0408528	11	257308	0.272418	0.272418	0.547191	0.454209
0.094381	-0.0015508	0.0125285	0.901486	T	C	BCAN	0.092981	11_257308	C	T	-0.076562	0.013887	3.55468e-08	11_257308	C	T	1	0.0197083	0.0314376	11	257308	0.232533	0.232533	0.547191	0.454209
0.094381	-0.0015508	0.0125285	0.901486	T	C	BCAN	0.092981	11_257308	C	T	-0.076562	0.013887	3.55468e-08	11_257308	C	T	1	0.0491628	0.0375668	11	257308	0.0220119	0.0220119	0.547191	0.454209
0.146085	-0.0135981	0.0102205	0.183363	C	T	BCAN	0.14483	17_43032557	T	C	-0.090363	0.011381	2.09411e-15	17_43032557	T	C	1	-0.0934858	0.0315072	17	43032557	1.55904e-06	1.55904e-06	0.573043	0.428212
0.146085	-0.0135981	0.0102205	0.183363	C	T	BCAN	0.14483	17_43032557	T	C	-0.090363	0.011381	2.09411e-15	17_43032557	T	C	1	-0.0493353	0.0256079	17	43032557	0.00120742	0.00120742	0.573043	0.428212
0.146085	-0.0135981	0.0102205	0.183363	C	T	BCAN	0.14483	17_43032557	T	C	-0.090363	0.011381	2.09411e-15	17_43032557	T	C	1	-0.0077301	0.0334949	17	43032557	0.628744	0.628744	0.573043	0.428212
0.296731	-0.163642	0.00798872	2.9847e-93	T	C	BCAN	0.29871	1_156612932	C	T	-0.056649	0.0087302	8.77001e-11	1_156612932	C	T	1	-0.0312742	0.0224462	1	156612932	0.0154611	0.0154611	0.648366	0.349656
0.296731	-0.163642	0.00798872	2.9847e-93	T	C	BCAN	0.29871	1_156612932	C	T	-0.056649	0.0087302	8.77001e-11	1_156612932	C	T	1	-0.035264	0.0294887	1	156612932	0.0345088	0.0345088	0.648366	0.349656
0.296731	-0.163642	0.00798872	2.9847e-93	T	C	BCAN	0.29871	1_156612932	C	T	-0.056649	0.0087302	8.77001e-11	1_156612932	C	T	1	-0.0380391	0.0275176	1	156612932	0.0161964	0.0161964	0.648366	0.349656
0.618397	-0.0197319	0.00744263	0.00802066	G	C	BCAN	0.6204	22_38467784	C	G	-0.059923	0.0082235	3.25087e-13	22_38467784	C	G	1	-0.132734	0.0228743	22	38467784	1.41958e-19	1.41958e-19	0.809199	0.188799
0.618397	-0.0197319	0.00744263	0.00802066	G	C	BCAN	0.6204	22_38467784	C	G	-0.059923	0.0082235	3.25087e-13	22_38467784	C	G	1	-0.0743685	0.0186486	22	38467784	2.42207e-10	2.42207e-10	0.809199	0.188799
0.618397	-0.0197319	0.00744263	0.00802066	G	C	BCAN	0.6204	22_38467784	C	G	-0.059923	0.0082235	3.25087e-13	22_38467784	C	G	1	-0.0139016	0.0245971	22	38467784	0.276253	0.276253	0.809199	0.188799
0.454166	0.0126201	0.0072509	0.0817749	A	C	BCAN	0.45075	2_164999883	C	A	-0.046068	0.0080317	9.79716e-09	2_164999883	C	A	1	0.00274776	0.0185536	2	164999883	0.749441	0.749441	0.727083	0.276333
0.454166	0.0126201	0.0072509	0.0817749	A	C	BCAN	0.45075	2_164999883	C	A	-0.046068	0.0080317	9.79716e-09	2_164999883	C	A	1	0.0206774	0.0227433	2	164999883	0.0971341	0.0971341	0.727083	0.276333
0.454166	0.0126201	0.0072509	0.0817749	A	C	BCAN	0.45075	2_164999883	C	A	-0.046068	0.0080317	9.79716e-09	2_164999883	C	A	1	-0.0224428	0.0244487	2	164999883	0.0943125	0.0943125	0.727083	0.276333
0.136007	0.0217783	0.0106201	0.0403005	C	G	BCAN	0.13502	2_203664929	G	C	-0.068074	0.011746	6.88177e-09	2_203664929	G	C	1	0.0317683	0.0264814	2	203664929	0.0340035	0.0340035	0.568003	0.432984
0.136007	0.0217783	0.0106201	0.0403005	C	G	BCAN	0.13502	2_203664929	G	C	-0.068074	0.011746	6.88177e-09	2_203664929	G	C	1	0.0537045	0.0324054	2	203664929	0.00469605	0.00469605	0.568003	0.432984
0.136007	0.0217783	0.0106201	0.0403005	C	G	BCAN	0.13502	2_203664929	G	C	-0.068074	0.011746	6.88177e-09	2_203664929	G	C	1	0.0165368	0.0348809	2	203664929	0.352007	0.352007	0.568003	0.432984
0.163146	-0.0185204	0.00981342	0.0591262	G	A	BCAN	0.16282	3_183354008	A	G	-0.073846	0.01086	1.06414e-11	3_183354008	A	G	1	-0.0338263	0.0249276	3	183354008	0.0180224	0.0180224	0.581573	0.418753
0.163146	-0.0185204	0.00981342	0.0591262	G	A	BCAN	0.16282	3_183354008	A	G	-0.073846	0.01086	1.06414e-11	3_183354008	A	G	1	-0.0332324	0.0327383	3	183354008	0.0674559	0.0674559	0.581573	0.418753
0.163146	-0.0185204	0.00981342	0.0591262	G	A	BCAN	0.16282	3_183354008	A	G	-0.073846	0.01086	1.06414e-11	3_183354008	A	G	1	-0.0257404	0.030539	3	183354008	0.12077	0.12077	0.581573	0.418753
0.261651	-0.0080552	0.00825141	0.328958	C	T	BCAN	0.2591	5_139726292	T	C	-0.053174	0.009147	6.18443e-09	5_139726292	T	C	1	-0.0962778	0.0209704	5	139726292	4.65609e-13	4.65609e-13	0.630826	0.371725
0.261651	-0.0080552	0.00825141	0.328958	C	T	BCAN	0.2591	5_139726292	T	C	-0.053174	0.009147	6.18443e-09	5_139726292	T	C	1	-0.116893	0.0257276	5	139726292	7.85574e-13	7.85574e-13	0.630826	0.371725
0.261651	-0.0080552	0.00825141	0.328958	C	T	BCAN	0.2591	5_139726292	T	C	-0.053174	0.009147	6.18443e-09	5_139726292	T	C	1	-0.0638511	0.0274786	5	139726292	0.00012448	0.00012448	0.630826	0.371725
0.687687	-0.0042636	0.00781854	0.585531	T	C	BCAN	0.67858	5_81882387	C	T	-0.051099	0.0085821	2.64241e-09	5_81882387	C	T	1	0.00296223	0.0195876	5	81882387	0.744616	0.744616	0.843843	0.165264
0.687687	-0.0042636	0.00781854	0.585531	T	C	BCAN	0.67858	5_81882387	C	T	-0.051099	0.0085821	2.64241e-09	5_81882387	C	T	1	-0.0019741	0.0240143	5	81882387	0.855538	0.855538	0.843843	0.165264
0.687687	-0.0042636	0.00781854	0.585531	T	C	BCAN	0.67858	5_81882387	C	T	-0.051099	0.0085821	2.64241e-09	5_81882387	C	T	1	0.0158082	0.0258633	5	81882387	0.243088	0.243088	0.843843	0.165264
0.415867	0.00282341	0.00748774	0.706121	A	G	BCAN	0.41645	5_82789647	G	A	0.080992	0.0082373	8.81049e-23	5_82789647	G	A	1	0.013901	0.01869	5	82789647	0.164803	0.164803	0.707933	0.291484
0.415867	0.00282341	0.00748774	0.706121	A	G	BCAN	0.41645	5_82789647	G	A	0.080992	0.0082373	8.81049e-23	5_82789647	G	A	1	0.0341882	0.0229129	5	82789647	0.0100579	0.0100579	0.707933	0.291484
0.415867	0.00282341	0.00748774	0.706121	A	G	BCAN	0.41645	5_82789647	G	A	0.080992	0.0082373	8.81049e-23	5_82789647	G	A	1	-0.0144096	0.0246629	5	82789647	0.262104	0.262104	0.707933	0.291484
0.190518	0.0249909	0.00918151	0.00649142	C	T	BCAN	0.19371	5_82860485	T	C	0.13483	0.010078	1.03992e-40	5_82860485	T	C	1	0.00476268	0.0229378	5	82860485	0.661139	0.661139	0.595259	0.401549
0.190518	0.0249909	0.00918151	0.00649142	C	T	BCAN	0.19371	5_82860485	T	C	0.13483	0.010078	1.03992e-40	5_82860485	T	C	1	0.0141509	0.0282017	5	82860485	0.3275	0.3275	0.595259	0.401549
0.190518	0.0249909	0.00918151	0.00649142	C	T	BCAN	0.19371	5_82860485	T	C	0.13483	0.010078	1.03992e-40	5_82860485	T	C	1	0.0158223	0.030012	5	82860485	0.306146	0.306146	0.595259	0.401549
0.0574979	-0.0113767	0.0155659	0.464854	A	G	BCAN	0.055565	8_130645692	G	A	0.1448	0.017427	1e-16	8_130645692	G	A	1	0.260378	0.0496422	8	130645692	2.12767e-16	2.12767e-16	0.528749	0.473184
0.0574979	-0.0113767	0.0155659	0.464854	A	G	BCAN	0.055565	8_130645692	G	A	0.1448	0.017427	1e-16	8_130645692	G	A	1	1.23195	0.0472602	8	130645692	0	0	0.528749	0.473184
0.0574979	-0.0113767	0.0155659	0.464854	A	G	BCAN	0.055565	8_130645692	G	A	0.1448	0.017427	1e-16	8_130645692	G	A	1	0.685745	0.0365759	8	130645692	1.21941e-179	1.21941e-179	0.528749	0.473184
0.348042	0.00724284	0.00761389	0.341469	C	T	BCAN	0.34857	9_90517694	T	C	-0.047043	0.008443	2.54273e-08	9_90517694	T	C	1	0.00087541	0.0196619	9	90517694	0.920113	0.920113	0.674021	0.325451
0.348042	0.00724284	0.00761389	0.341469	C	T	BCAN	0.34857	9_90517694	T	C	-0.047043	0.008443	2.54273e-08	9_90517694	T	C	1	-0.0046503	0.0241357	9	90517694	0.682654	0.682654	0.674021	0.325451
0.348042	0.00724284	0.00761389	0.341469	C	T	BCAN	0.34857	9_90517694	T	C	-0.047043	0.008443	2.54273e-08	9_90517694	T	C	1	0.0128223	0.0257911	9	90517694	0.331493	0.331493	0.674021	0.325451
glioma_uk_BCAN_1721
eaf.X	beta.X	se.X	pval.X	other_allele.X	effect_allele.X	id.X	eaf.M	SNP_37	effect_allele.M	other_allele.M	beta.M	se.M	pval.M	SNP	other_allele.Y	effect_allele.Y	eaf.Y	beta.Y	se.Y	chr37.Y.x	pos37.Y.x	pval.Y.x	pval.Y.y	eaf_avg	diff
0.112073	-0.0687824	0.0117683	5.07399e-09	C	T	BCAN	0.11322	1_9216615	T	C	-0.0005656	0.012791	0.96473	1_9216615	T	C	1	0.00411373	0.032097	1	9216615	0.780611	0.780611	0.556037	0.442817
0.112073	-0.0687824	0.0117683	5.07399e-09	C	T	BCAN	0.11322	1_9216615	T	C	-0.0005656	0.012791	0.96473	1_9216615	T	C	1	0.035121	0.0423529	1	9216615	0.126174	0.126174	0.556037	0.442817
0.112073	-0.0687824	0.0117683	5.07399e-09	C	T	BCAN	0.11322	1_9216615	T	C	-0.0005656	0.012791	0.96473	1_9216615	T	C	1	-0.0193643	0.0396409	1	9216615	0.339091	0.339091	0.556037	0.442817
0.190894	-0.060875	0.009331	6.84857e-11	A	G	BCAN	0.18825	1_117844251	G	A	-0.019024	0.010199	0.0621584	1_117844251	G	A	1	-0.034005	0.0229537	1	117844251	0.0105437	0.0105437	0.595447	0.407197
0.190894	-0.060875	0.009331	6.84857e-11	A	G	BCAN	0.18825	1_117844251	G	A	-0.019024	0.010199	0.0621584	1_117844251	G	A	1	-0.0487282	0.0300539	1	117844251	0.00556716	0.00556716	0.595447	0.407197
0.190894	-0.060875	0.009331	6.84857e-11	A	G	BCAN	0.18825	1_117844251	G	A	-0.019024	0.010199	0.0621584	1_117844251	G	A	1	-0.0238089	0.0280904	1	117844251	0.118947	0.118947	0.595447	0.407197
0.390314	-0.231316	0.00783623	1.65196e-191	A	G	BCAN	0.39512	1_156615114	G	A	-0.04702	0.0085689	4.11244e-08	1_156615114	G	A	1	-0.0119273	0.0219643	1	156615114	0.293397	0.293397	0.695157	0.300037
0.390314	-0.231316	0.00783623	1.65196e-191	A	G	BCAN	0.39512	1_156615114	G	A	-0.04702	0.0085689	4.11244e-08	1_156615114	G	A	1	-0.0081918	0.0289527	1	156615114	0.559727	0.559727	0.695157	0.300037
0.390314	-0.231316	0.00783623	1.65196e-191	A	G	BCAN	0.39512	1_156615114	G	A	-0.04702	0.0085689	4.11244e-08	1_156615114	G	A	1	-0.0239231	0.0269841	1	156615114	0.104714	0.104714	0.695157	0.300037
0.214165	-0.065757	0.0088811	1.31978e-13	T	A	BCAN	0.2152	3_24422109	A	T	-0.0065655	0.0098478	0.504975	3_24422109	A	T	1	-0.010997	0.0223249	3	24422109	0.335484	0.335484	0.607082	0.391883
0.214165	-0.065757	0.0088811	1.31978e-13	T	A	BCAN	0.2152	3_24422109	A	T	-0.0065655	0.0098478	0.504975	3_24422109	A	T	1	-0.0352104	0.0292864	3	24422109	0.0336577	0.0336577	0.607082	0.391883
0.214165	-0.065757	0.0088811	1.31978e-13	T	A	BCAN	0.2152	3_24422109	A	T	-0.0065655	0.0098478	0.504975	3_24422109	A	T	1	0.0287391	0.0274161	3	24422109	0.0599232	0.0599232	0.607082	0.391883
0.173906	-0.0578514	0.00956253	1.45017e-09	C	T	BCAN	0.17277	3_58349022	T	C	0.022009	0.010552	0.0370169	3_58349022	T	C	1	-0.0013247	0.0339431	3	58349022	0.929767	0.929767	0.586953	0.414183
0.173906	-0.0578514	0.00956253	1.45017e-09	C	T	BCAN	0.17277	3_58349022	T	C	0.022009	0.010552	0.0370169	3_58349022	T	C	1	0.00012137	0.0451446	3	58349022	0.995068	0.995068	0.586953	0.414183
0.173906	-0.0578514	0.00956253	1.45017e-09	C	T	BCAN	0.17277	3_58349022	T	C	0.022009	0.010552	0.0370169	3_58349022	T	C	1	0.00179737	0.0395458	3	58349022	0.91849	0.91849	0.586953	0.414183
0.413627	0.0421014	0.00738448	1.18867e-08	T	C	BCAN	0.42022	4_57761417	C	T	0.0040405	0.0081895	0.621756	4_57761417	C	T	1	-0.0035333	0.018263	4	57761417	0.681496	0.681496	0.706813	0.286594
0.413627	0.0421014	0.00738448	1.18867e-08	T	C	BCAN	0.42022	4_57761417	C	T	0.0040405	0.0081895	0.621756	4_57761417	C	T	1	-0.0244321	0.0224803	4	57761417	0.0520812	0.0520812	0.706813	0.286594
0.413627	0.0421014	0.00738448	1.18867e-08	T	C	BCAN	0.42022	4_57761417	C	T	0.0040405	0.0081895	0.621756	4_57761417	C	T	1	0.0258701	0.0240012	4	57761417	0.0538179	0.0538179	0.706813	0.286594
0.0612048	0.15414	0.0151982	3.59667e-24	C	T	BCAN	0.059845	7_20394948	T	C	0.00053174	0.016953	0.974978	7_20394948	T	C	1	-0.0387457	0.0390955	7	20394948	0.0734074	0.0734074	0.530602	0.470757
0.0612048	0.15414	0.0151982	3.59667e-24	C	T	BCAN	0.059845	7_20394948	T	C	0.00053174	0.016953	0.974978	7_20394948	T	C	1	-0.0500092	0.0480351	7	20394948	0.0614852	0.0614852	0.530602	0.470757
0.0612048	0.15414	0.0151982	3.59667e-24	C	T	BCAN	0.059845	7_20394948	T	C	0.00053174	0.016953	0.974978	7_20394948	T	C	1	0.0110107	0.0511984	7	20394948	0.65063	0.65063	0.530602	0.470757
0.0184007	0.1773	0.0279012	2.09007e-10	G	C	BCAN	0.018086	7_72995815	C	G	-0.041481	0.031301	0.185114	7_72995815	C	G	1	-0.143791	0.0848662	7	72995815	0.00392936	0.00392936	0.5092	0.491114
0.0184007	0.1773	0.0279012	2.09007e-10	G	C	BCAN	0.018086	7_72995815	C	G	-0.041481	0.031301	0.185114	7_72995815	C	G	1	-0.188867	0.112385	7	72995815	0.00420002	0.00420002	0.5092	0.491114
0.0712617	-0.129681	0.014051	2.7227e-20	C	T	BCAN	0.070975	7_73010754	T	C	0.007788	0.015465	0.614554	7_73010754	T	C	1	-0.012855	0.0367706	7	73010754	0.479374	0.479374	0.535631	0.464656
0.0712617	-0.129681	0.014051	2.7227e-20	C	T	BCAN	0.070975	7_73010754	T	C	0.007788	0.015465	0.614554	7_73010754	T	C	1	-0.0149106	0.0449853	7	73010754	0.500382	0.500382	0.535631	0.464656
0.0712617	-0.129681	0.014051	2.7227e-20	C	T	BCAN	0.070975	7_73010754	T	C	0.007788	0.015465	0.614554	7_73010754	T	C	1	-0.0237501	0.0485948	7	73010754	0.338876	0.338876	0.535631	0.464656
0.661443	0.127604	0.00765439	2.14042e-62	T	G	BCAN	0.65893	10_17875857	G	T	0.014878	0.0084319	0.0776605	10_17875857	G	T	1	-0.038919	0.0250688	10	17875857	0.00766084	0.00766084	0.830722	0.171792
0.661443	0.127604	0.00765439	2.14042e-62	T	G	BCAN	0.65893	10_17875857	G	T	0.014878	0.0084319	0.0776605	10_17875857	G	T	1	-0.0333254	0.0311326	10	17875857	0.0552986	0.0552986	0.830722	0.171792
0.661443	0.127604	0.00765439	2.14042e-62	T	G	BCAN	0.65893	10_17875857	G	T	0.014878	0.0084319	0.0776605	10_17875857	G	T	1	-0.039528	0.033008	10	17875857	0.0342843	0.0342843	0.830722	0.171792
0.639581	-0.0445217	0.00754089	3.54707e-09	T	C	BCAN	0.63702	11_47378245	C	T	-0.0018542	0.0083059	0.823347	11_47378245	C	T	1	-0.0350923	0.0247562	11	47378245	0.0139388	0.0139388	0.81979	0.182771
0.639581	-0.0445217	0.00754089	3.54707e-09	T	C	BCAN	0.63702	11_47378245	C	T	-0.0018542	0.0083059	0.823347	11_47378245	C	T	1	-0.0247011	0.0192846	11	47378245	0.0246466	0.0246466	0.81979	0.182771
0.639581	-0.0445217	0.00754089	3.54707e-09	T	C	BCAN	0.63702	11_47378245	C	T	-0.0018542	0.0083059	0.823347	11_47378245	C	T	1	-0.0239288	0.0232053	11	47378245	0.063707	0.063707	0.81979	0.182771
0.0715152	0.0847636	0.0140372	1.5555e-09	A	T	BCAN	0.070002	15_57494392	T	A	-0.027479	0.015752	0.0810961	15_57494392	T	A	1	-0.0080653	0.0457993	15	57494392	0.707012	0.707012	0.535758	0.465756
0.0715152	0.0847636	0.0140372	1.5555e-09	A	T	BCAN	0.070002	15_57494392	T	A	-0.027479	0.015752	0.0810961	15_57494392	T	A	1	0.00124923	0.0429381	15	57494392	0.947363	0.947363	0.535758	0.465756
0.0715152	0.0847636	0.0140372	1.5555e-09	A	T	BCAN	0.070002	15_57494392	T	A	-0.027479	0.015752	0.0810961	15_57494392	T	A	1	-0.0174664	0.035084	15	57494392	0.330897	0.330897	0.535758	0.465756
0.0724028	0.079669	0.0141649	1.86174e-08	G	A	BCAN	0.071673	19_36400231	A	G	-0.0031386	0.015746	0.842002	19_36400231	A	G	1	-0.0126094	0.0507727	19	36400231	0.604886	0.604886	0.536201	0.464528
0.0724028	0.079669	0.0141649	1.86174e-08	G	A	BCAN	0.071673	19_36400231	A	G	-0.0031386	0.015746	0.842002	19_36400231	A	G	1	-0.0379381	0.04754	19	36400231	0.139315	0.139315	0.536201	0.464528
0.0724028	0.079669	0.0141649	1.86174e-08	G	A	BCAN	0.071673	19_36400231	A	G	-0.0031386	0.015746	0.842002	19_36400231	A	G	1	-0.0373141	0.0387803	19	36400231	0.081137	0.081137	0.536201	0.464528
0.188915	-0.0599075	0.00930192	1.19207e-10	C	T	BCAN	0.18952	20_48887268	T	C	0.0072556	0.01026	0.479457	20_48887268	T	C	1	-0.0012029	0.0302946	20	48887268	0.92857	0.92857	0.594457	0.404938
0.188915	-0.0599075	0.00930192	1.19207e-10	C	T	BCAN	0.18952	20_48887268	T	C	0.0072556	0.01026	0.479457	20_48887268	T	C	1	0.0306628	0.0281257	20	48887268	0.0514369	0.0514369	0.594457	0.404938
0.188915	-0.0599075	0.00930192	1.19207e-10	C	T	BCAN	0.18952	20_48887268	T	C	0.0072556	0.01026	0.479457	20_48887268	T	C	1	0.00942231	0.0229951	20	48887268	0.414243	0.414243	0.594457	0.404938
0.286428	-0.0056513	0.00802854	0.481495	A	G	BCAN	0.28778	10_104318966	G	A	0.053137	0.0088641	2.06253e-09	10_104318966	G	A	1	-0.0204161	0.0272578	10	104318966	0.162191	0.162191	0.643214	0.355434
0.286428	-0.0056513	0.00802854	0.481495	A	G	BCAN	0.28778	10_104318966	G	A	0.053137	0.0088641	2.06253e-09	10_104318966	G	A	1	-0.0179645	0.0320862	10	104318966	0.280276	0.280276	0.643214	0.355434
0.286428	-0.0056513	0.00802854	0.481495	A	G	BCAN	0.28778	10_104318966	G	A	0.053137	0.0088641	2.06253e-09	10_104318966	G	A	1	-0.0078976	0.0357014	10	104318966	0.642007	0.642007	0.643214	0.355434
0.605987	0.0125613	0.00743263	0.0910249	C	T	BCAN	0.60747	10_105621859	T	C	-0.064144	0.0081881	4.88652e-15	10_105621859	T	C	1	-0.0281895	0.018652	10	105621859	0.00922921	0.00922921	0.802994	0.195523
0.605987	0.0125613	0.00743263	0.0910249	C	T	BCAN	0.60747	10_105621859	T	C	-0.064144	0.0081881	4.88652e-15	10_105621859	T	C	1	-0.0194224	0.0228651	10	105621859	0.118235	0.118235	0.802994	0.195523
0.605987	0.0125613	0.00743263	0.0910249	C	T	BCAN	0.60747	10_105621859	T	C	-0.064144	0.0081881	4.88652e-15	10_105621859	T	C	1	-0.0450248	0.0245279	10	105621859	0.0019412	0.0019412	0.802994	0.195523
0.826479	0.00330372	0.00954577	0.729273	G	A	BCAN	0.82659	12_20755963	A	G	0.058231	0.010507	3.01301e-08	12_20755963	A	G	1	-0.0166703	0.0241473	12	20755963	0.193457	0.193457	0.913239	0.0866495
0.826479	0.00330372	0.00954577	0.729273	G	A	BCAN	0.82659	12_20755963	A	G	0.058231	0.010507	3.01301e-08	12_20755963	A	G	1	-0.0226302	0.0295969	12	20755963	0.154596	0.154596	0.913239	0.0866495
0.826479	0.00330372	0.00954577	0.729273	G	A	BCAN	0.82659	12_20755963	A	G	0.058231	0.010507	3.01301e-08	12_20755963	A	G	1	-0.0184534	0.0318842	12	20755963	0.266121	0.266121	0.913239	0.0866495
0.310612	0.00111287	0.00794981	0.88867	A	G	BCAN	0.30866	16_9124525	G	A	-0.048384	0.0087884	3.71108e-08	16_9124525	G	A	1	-0.0272648	0.0267501	16	9124525	0.0664717	0.0664717	0.655306	0.346646
0.310612	0.00111287	0.00794981	0.88867	A	G	BCAN	0.30866	16_9124525	G	A	-0.048384	0.0087884	3.71108e-08	16_9124525	G	A	1	-0.0064216	0.0287648	16	9124525	0.639174	0.639174	0.655306	0.346646
0.310612	0.00111287	0.00794981	0.88867	A	G	BCAN	0.30866	16_9124525	G	A	-0.048384	0.0087884	3.71108e-08	16_9124525	G	A	1	-0.0127713	0.0218112	16	9124525	0.261179	0.261179	0.655306	0.346646
0.145527	-0.0145453	0.010223	0.154794	C	T	BCAN	0.14411	17_43008119	T	C	-0.095292	0.011373	5.55904e-17	17_43008119	T	C	1	-0.0874201	0.031531	17	43008119	6.4315e-06	6.4315e-06	0.572763	0.428654
0.145527	-0.0145453	0.010223	0.154794	C	T	BCAN	0.14411	17_43008119	T	C	-0.095292	0.011373	5.55904e-17	17_43008119	T	C	1	-0.0458867	0.0256422	17	43008119	0.00245467	0.00245467	0.572763	0.428654
0.145527	-0.0145453	0.010223	0.154794	C	T	BCAN	0.14411	17_43008119	T	C	-0.095292	0.011373	5.55904e-17	17_43008119	T	C	1	-0.0087307	0.0335447	17	43008119	0.589053	0.589053	0.572763	0.428654
0.296731	-0.163642	0.00798872	2.9847e-93	T	C	BCAN	0.29871	1_156612932	C	T	-0.049035	0.0087316	1.97288e-08	1_156612932	C	T	1	-0.0312742	0.0224462	1	156612932	0.0154611	0.0154611	0.648366	0.349656
0.296731	-0.163642	0.00798872	2.9847e-93	T	C	BCAN	0.29871	1_156612932	C	T	-0.049035	0.0087316	1.97288e-08	1_156612932	C	T	1	-0.035264	0.0294887	1	156612932	0.0345088	0.0345088	0.648366	0.349656
0.296731	-0.163642	0.00798872	2.9847e-93	T	C	BCAN	0.29871	1_156612932	C	T	-0.049035	0.0087316	1.97288e-08	1_156612932	C	T	1	-0.0380391	0.0275176	1	156612932	0.0161964	0.0161964	0.648366	0.349656
0.618397	-0.0197319	0.00744263	0.00802066	G	C	BCAN	0.6204	22_38467784	C	G	-0.056587	0.0082243	6.08135e-12	22_38467784	C	G	1	-0.132734	0.0228743	22	38467784	1.41958e-19	1.41958e-19	0.809199	0.188799
0.618397	-0.0197319	0.00744263	0.00802066	G	C	BCAN	0.6204	22_38467784	C	G	-0.056587	0.0082243	6.08135e-12	22_38467784	C	G	1	-0.0743685	0.0186486	22	38467784	2.42207e-10	2.42207e-10	0.809199	0.188799
0.618397	-0.0197319	0.00744263	0.00802066	G	C	BCAN	0.6204	22_38467784	C	G	-0.056587	0.0082243	6.08135e-12	22_38467784	C	G	1	-0.0139016	0.0245971	22	38467784	0.276253	0.276253	0.809199	0.188799
0.454166	0.0126201	0.0072509	0.0817749	A	C	BCAN	0.45075	2_164999883	C	A	-0.043825	0.0080321	4.90117e-08	2_164999883	C	A	1	0.00274776	0.0185536	2	164999883	0.749441	0.749441	0.727083	0.276333
0.454166	0.0126201	0.0072509	0.0817749	A	C	BCAN	0.45075	2_164999883	C	A	-0.043825	0.0080321	4.90117e-08	2_164999883	C	A	1	0.0206774	0.0227433	2	164999883	0.0971341	0.0971341	0.727083	0.276333
0.454166	0.0126201	0.0072509	0.0817749	A	C	BCAN	0.45075	2_164999883	C	A	-0.043825	0.0080321	4.90117e-08	2_164999883	C	A	1	-0.0224428	0.0244487	2	164999883	0.0943125	0.0943125	0.727083	0.276333
0.136007	0.0217783	0.0106201	0.0403005	C	G	BCAN	0.13502	2_203664929	G	C	-0.074137	0.011745	2.78805e-10	2_203664929	G	C	1	0.0317683	0.0264814	2	203664929	0.0340035	0.0340035	0.568003	0.432984
0.136007	0.0217783	0.0106201	0.0403005	C	G	BCAN	0.13502	2_203664929	G	C	-0.074137	0.011745	2.78805e-10	2_203664929	G	C	1	0.0537045	0.0324054	2	203664929	0.00469605	0.00469605	0.568003	0.432984
0.136007	0.0217783	0.0106201	0.0403005	C	G	BCAN	0.13502	2_203664929	G	C	-0.074137	0.011745	2.78805e-10	2_203664929	G	C	1	0.0165368	0.0348809	2	203664929	0.352007	0.352007	0.568003	0.432984
0.163146	-0.0185204	0.00981342	0.0591262	G	A	BCAN	0.16282	3_183354008	A	G	-0.077945	0.010859	7.2277e-13	3_183354008	A	G	1	-0.0338263	0.0249276	3	183354008	0.0180224	0.0180224	0.581573	0.418753
0.163146	-0.0185204	0.00981342	0.0591262	G	A	BCAN	0.16282	3_183354008	A	G	-0.077945	0.010859	7.2277e-13	3_183354008	A	G	1	-0.0332324	0.0327383	3	183354008	0.0674559	0.0674559	0.581573	0.418753
0.163146	-0.0185204	0.00981342	0.0591262	G	A	BCAN	0.16282	3_183354008	A	G	-0.077945	0.010859	7.2277e-13	3_183354008	A	G	1	-0.0257404	0.030539	3	183354008	0.12077	0.12077	0.581573	0.418753
0.261651	-0.0080552	0.00825141	0.328958	C	T	BCAN	0.2591	5_139726292	T	C	-0.050241	0.0091475	3.99669e-08	5_139726292	T	C	1	-0.0962778	0.0209704	5	139726292	4.65609e-13	4.65609e-13	0.630826	0.371725
0.261651	-0.0080552	0.00825141	0.328958	C	T	BCAN	0.2591	5_139726292	T	C	-0.050241	0.0091475	3.99669e-08	5_139726292	T	C	1	-0.116893	0.0257276	5	139726292	7.85574e-13	7.85574e-13	0.630826	0.371725
0.261651	-0.0080552	0.00825141	0.328958	C	T	BCAN	0.2591	5_139726292	T	C	-0.050241	0.0091475	3.99669e-08	5_139726292	T	C	1	-0.0638511	0.0274786	5	139726292	0.00012448	0.00012448	0.630826	0.371725
0.712017	-0.0067934	0.00802516	0.397266	T	A	BCAN	0.70524	5_81877771	A	T	-0.051925	0.0088198	3.96552e-09	5_81877771	A	T	1	0.0114051	0.0200474	5	81877771	0.273438	0.273438	0.856008	0.150768
0.712017	-0.0067934	0.00802516	0.397266	T	A	BCAN	0.70524	5_81877771	A	T	-0.051925	0.0088198	3.96552e-09	5_81877771	A	T	1	0.00902136	0.0245742	5	81877771	0.459708	0.459708	0.856008	0.150768
0.712017	-0.0067934	0.00802516	0.397266	T	A	BCAN	0.70524	5_81877771	A	T	-0.051925	0.0088198	3.96552e-09	5_81877771	A	T	1	0.0214559	0.0264548	5	81877771	0.133707	0.133707	0.856008	0.150768
0.415867	0.00282341	0.00748774	0.706121	A	G	BCAN	0.41645	5_82789647	G	A	0.07508	0.0082391	8.51138e-20	5_82789647	G	A	1	0.013901	0.01869	5	82789647	0.164803	0.164803	0.707933	0.291484
0.415867	0.00282341	0.00748774	0.706121	A	G	BCAN	0.41645	5_82789647	G	A	0.07508	0.0082391	8.51138e-20	5_82789647	G	A	1	0.0341882	0.0229129	5	82789647	0.0100579	0.0100579	0.707933	0.291484
0.415867	0.00282341	0.00748774	0.706121	A	G	BCAN	0.41645	5_82789647	G	A	0.07508	0.0082391	8.51138e-20	5_82789647	G	A	1	-0.0144096	0.0246629	5	82789647	0.262104	0.262104	0.707933	0.291484
0.190518	0.0249909	0.00918151	0.00649142	C	T	BCAN	0.19371	5_82860485	T	C	0.12936	0.01008	1.32739e-37	5_82860485	T	C	1	0.00476268	0.0229378	5	82860485	0.661139	0.661139	0.595259	0.401549
0.190518	0.0249909	0.00918151	0.00649142	C	T	BCAN	0.19371	5_82860485	T	C	0.12936	0.01008	1.32739e-37	5_82860485	T	C	1	0.0141509	0.0282017	5	82860485	0.3275	0.3275	0.595259	0.401549
0.190518	0.0249909	0.00918151	0.00649142	C	T	BCAN	0.19371	5_82860485	T	C	0.12936	0.01008	1.32739e-37	5_82860485	T	C	1	0.0158223	0.030012	5	82860485	0.306146	0.306146	0.595259	0.401549
0.0574979	-0.0113767	0.0155659	0.464854	A	G	BCAN	0.055565	8_130645692	G	A	0.14573	0.017426	6.39735e-17	8_130645692	G	A	1	0.260378	0.0496422	8	130645692	2.12767e-16	2.12767e-16	0.528749	0.473184
0.0574979	-0.0113767	0.0155659	0.464854	A	G	BCAN	0.055565	8_130645692	G	A	0.14573	0.017426	6.39735e-17	8_130645692	G	A	1	1.23195	0.0472602	8	130645692	0	0	0.528749	0.473184
0.0574979	-0.0113767	0.0155659	0.464854	A	G	BCAN	0.055565	8_130645692	G	A	0.14573	0.017426	6.39735e-17	8_130645692	G	A	1	0.685745	0.0365759	8	130645692	1.21941e-179	1.21941e-179	0.528749	0.473184
glioma_uk_BCAN_1722
eaf.X	beta.X	se.X	pval.X	other_allele.X	effect_allele.X	id.X	eaf.M	SNP_37	effect_allele.M	other_allele.M	beta.M	se.M	pval.M	SNP	other_allele.Y	effect_allele.Y	eaf.Y	beta.Y	se.Y	chr37.Y.x	pos37.Y.x	pval.Y.x	pval.Y.y	eaf_avg	diff
0.112073	-0.0687824	0.0117683	5.07399e-09	C	T	BCAN	0.11322	1_9216615	T	C	0.013177	0.012791	0.302949	1_9216615	T	C	1	0.00411373	0.032097	1	9216615	0.780611	0.780611	0.556037	0.442817
0.112073	-0.0687824	0.0117683	5.07399e-09	C	T	BCAN	0.11322	1_9216615	T	C	0.013177	0.012791	0.302949	1_9216615	T	C	1	0.035121	0.0423529	1	9216615	0.126174	0.126174	0.556037	0.442817
0.112073	-0.0687824	0.0117683	5.07399e-09	C	T	BCAN	0.11322	1_9216615	T	C	0.013177	0.012791	0.302949	1_9216615	T	C	1	-0.0193643	0.0396409	1	9216615	0.339091	0.339091	0.556037	0.442817
0.190894	-0.060875	0.009331	6.84857e-11	A	G	BCAN	0.18825	1_117844251	G	A	-0.013538	0.010199	0.184417	1_117844251	G	A	1	-0.034005	0.0229537	1	117844251	0.0105437	0.0105437	0.595447	0.407197
0.190894	-0.060875	0.009331	6.84857e-11	A	G	BCAN	0.18825	1_117844251	G	A	-0.013538	0.010199	0.184417	1_117844251	G	A	1	-0.0487282	0.0300539	1	117844251	0.00556716	0.00556716	0.595447	0.407197
0.190894	-0.060875	0.009331	6.84857e-11	A	G	BCAN	0.18825	1_117844251	G	A	-0.013538	0.010199	0.184417	1_117844251	G	A	1	-0.0238089	0.0280904	1	117844251	0.118947	0.118947	0.595447	0.407197
0.390314	-0.231316	0.00783623	1.65196e-191	A	G	BCAN	0.39512	1_156615114	G	A	-0.050103	0.0085683	5.03965e-09	1_156615114	G	A	1	-0.0119273	0.0219643	1	156615114	0.293397	0.293397	0.695157	0.300037
0.390314	-0.231316	0.00783623	1.65196e-191	A	G	BCAN	0.39512	1_156615114	G	A	-0.050103	0.0085683	5.03965e-09	1_156615114	G	A	1	-0.0081918	0.0289527	1	156615114	0.559727	0.559727	0.695157	0.300037
0.390314	-0.231316	0.00783623	1.65196e-191	A	G	BCAN	0.39512	1_156615114	G	A	-0.050103	0.0085683	5.03965e-09	1_156615114	G	A	1	-0.0239231	0.0269841	1	156615114	0.104714	0.104714	0.695157	0.300037
0.214165	-0.065757	0.0088811	1.31978e-13	T	A	BCAN	0.2152	3_24422109	A	T	-0.0096836	0.0098477	0.325447	3_24422109	A	T	1	-0.010997	0.0223249	3	24422109	0.335484	0.335484	0.607082	0.391883
0.214165	-0.065757	0.0088811	1.31978e-13	T	A	BCAN	0.2152	3_24422109	A	T	-0.0096836	0.0098477	0.325447	3_24422109	A	T	1	-0.0352104	0.0292864	3	24422109	0.0336577	0.0336577	0.607082	0.391883
0.214165	-0.065757	0.0088811	1.31978e-13	T	A	BCAN	0.2152	3_24422109	A	T	-0.0096836	0.0098477	0.325447	3_24422109	A	T	1	0.0287391	0.0274161	3	24422109	0.0599232	0.0599232	0.607082	0.391883
0.173906	-0.0578514	0.00956253	1.45017e-09	C	T	BCAN	0.17277	3_58349022	T	C	0.016233	0.010553	0.124	3_58349022	T	C	1	-0.0013247	0.0339431	3	58349022	0.929767	0.929767	0.586953	0.414183
0.173906	-0.0578514	0.00956253	1.45017e-09	C	T	BCAN	0.17277	3_58349022	T	C	0.016233	0.010553	0.124	3_58349022	T	C	1	0.00012137	0.0451446	3	58349022	0.995068	0.995068	0.586953	0.414183
0.173906	-0.0578514	0.00956253	1.45017e-09	C	T	BCAN	0.17277	3_58349022	T	C	0.016233	0.010553	0.124	3_58349022	T	C	1	0.00179737	0.0395458	3	58349022	0.91849	0.91849	0.586953	0.414183
0.413627	0.0421014	0.00738448	1.18867e-08	T	C	BCAN	0.42022	4_57761417	C	T	0.0035809	0.0081895	0.661927	4_57761417	C	T	1	-0.0035333	0.018263	4	57761417	0.681496	0.681496	0.706813	0.286594
0.413627	0.0421014	0.00738448	1.18867e-08	T	C	BCAN	0.42022	4_57761417	C	T	0.0035809	0.0081895	0.661927	4_57761417	C	T	1	-0.0244321	0.0224803	4	57761417	0.0520812	0.0520812	0.706813	0.286594
0.413627	0.0421014	0.00738448	1.18867e-08	T	C	BCAN	0.42022	4_57761417	C	T	0.0035809	0.0081895	0.661927	4_57761417	C	T	1	0.0258701	0.0240012	4	57761417	0.0538179	0.0538179	0.706813	0.286594
0.0612048	0.15414	0.0151982	3.59667e-24	C	T	BCAN	0.059845	7_20394948	T	C	-0.019011	0.016953	0.262108	7_20394948	T	C	1	-0.0387457	0.0390955	7	20394948	0.0734074	0.0734074	0.530602	0.470757
0.0612048	0.15414	0.0151982	3.59667e-24	C	T	BCAN	0.059845	7_20394948	T	C	-0.019011	0.016953	0.262108	7_20394948	T	C	1	-0.0500092	0.0480351	7	20394948	0.0614852	0.0614852	0.530602	0.470757
0.0612048	0.15414	0.0151982	3.59667e-24	C	T	BCAN	0.059845	7_20394948	T	C	-0.019011	0.016953	0.262108	7_20394948	T	C	1	0.0110107	0.0511984	7	20394948	0.65063	0.65063	0.530602	0.470757
0.0184007	0.1773	0.0279012	2.09007e-10	G	C	BCAN	0.018086	7_72995815	C	G	-0.032814	0.031302	0.294503	7_72995815	C	G	1	-0.143791	0.0848662	7	72995815	0.00392936	0.00392936	0.5092	0.491114
0.0184007	0.1773	0.0279012	2.09007e-10	G	C	BCAN	0.018086	7_72995815	C	G	-0.032814	0.031302	0.294503	7_72995815	C	G	1	-0.188867	0.112385	7	72995815	0.00420002	0.00420002	0.5092	0.491114
0.0712617	-0.129681	0.014051	2.7227e-20	C	T	BCAN	0.070975	7_73010754	T	C	0.0063013	0.015465	0.683675	7_73010754	T	C	1	-0.012855	0.0367706	7	73010754	0.479374	0.479374	0.535631	0.464656
0.0712617	-0.129681	0.014051	2.7227e-20	C	T	BCAN	0.070975	7_73010754	T	C	0.0063013	0.015465	0.683675	7_73010754	T	C	1	-0.0149106	0.0449853	7	73010754	0.500382	0.500382	0.535631	0.464656
0.0712617	-0.129681	0.014051	2.7227e-20	C	T	BCAN	0.070975	7_73010754	T	C	0.0063013	0.015465	0.683675	7_73010754	T	C	1	-0.0237501	0.0485948	7	73010754	0.338876	0.338876	0.535631	0.464656
0.661443	0.127604	0.00765439	2.14042e-62	T	G	BCAN	0.65893	10_17875857	G	T	0.0066989	0.0084322	0.426943	10_17875857	G	T	1	-0.038919	0.0250688	10	17875857	0.00766084	0.00766084	0.830722	0.171792
0.661443	0.127604	0.00765439	2.14042e-62	T	G	BCAN	0.65893	10_17875857	G	T	0.0066989	0.0084322	0.426943	10_17875857	G	T	1	-0.0333254	0.0311326	10	17875857	0.0552986	0.0552986	0.830722	0.171792
0.661443	0.127604	0.00765439	2.14042e-62	T	G	BCAN	0.65893	10_17875857	G	T	0.0066989	0.0084322	0.426943	10_17875857	G	T	1	-0.039528	0.033008	10	17875857	0.0342843	0.0342843	0.830722	0.171792
0.639581	-0.0445217	0.00754089	3.54707e-09	T	C	BCAN	0.63702	11_47378245	C	T	-0.029536	0.0083042	0.0003761	11_47378245	C	T	1	-0.0350923	0.0247562	11	47378245	0.0139388	0.0139388	0.81979	0.182771
0.639581	-0.0445217	0.00754089	3.54707e-09	T	C	BCAN	0.63702	11_47378245	C	T	-0.029536	0.0083042	0.0003761	11_47378245	C	T	1	-0.0247011	0.0192846	11	47378245	0.0246466	0.0246466	0.81979	0.182771
0.639581	-0.0445217	0.00754089	3.54707e-09	T	C	BCAN	0.63702	11_47378245	C	T	-0.029536	0.0083042	0.0003761	11_47378245	C	T	1	-0.0239288	0.0232053	11	47378245	0.063707	0.063707	0.81979	0.182771
0.0715152	0.0847636	0.0140372	1.5555e-09	A	T	BCAN	0.070002	15_57494392	T	A	-0.0061014	0.015753	0.698522	15_57494392	T	A	1	-0.0080653	0.0457993	15	57494392	0.707012	0.707012	0.535758	0.465756
0.0715152	0.0847636	0.0140372	1.5555e-09	A	T	BCAN	0.070002	15_57494392	T	A	-0.0061014	0.015753	0.698522	15_57494392	T	A	1	0.00124923	0.0429381	15	57494392	0.947363	0.947363	0.535758	0.465756
0.0715152	0.0847636	0.0140372	1.5555e-09	A	T	BCAN	0.070002	15_57494392	T	A	-0.0061014	0.015753	0.698522	15_57494392	T	A	1	-0.0174664	0.035084	15	57494392	0.330897	0.330897	0.535758	0.465756
0.0724028	0.079669	0.0141649	1.86174e-08	G	A	BCAN	0.071673	19_36400231	A	G	-0.010139	0.015746	0.519613	19_36400231	A	G	1	-0.0126094	0.0507727	19	36400231	0.604886	0.604886	0.536201	0.464528
0.0724028	0.079669	0.0141649	1.86174e-08	G	A	BCAN	0.071673	19_36400231	A	G	-0.010139	0.015746	0.519613	19_36400231	A	G	1	-0.0379381	0.04754	19	36400231	0.139315	0.139315	0.536201	0.464528
0.0724028	0.079669	0.0141649	1.86174e-08	G	A	BCAN	0.071673	19_36400231	A	G	-0.010139	0.015746	0.519613	19_36400231	A	G	1	-0.0373141	0.0387803	19	36400231	0.081137	0.081137	0.536201	0.464528
0.188915	-0.0599075	0.00930192	1.19207e-10	C	T	BCAN	0.18952	20_48887268	T	C	0.0051383	0.01026	0.61651	20_48887268	T	C	1	-0.0012029	0.0302946	20	48887268	0.92857	0.92857	0.594457	0.404938
0.188915	-0.0599075	0.00930192	1.19207e-10	C	T	BCAN	0.18952	20_48887268	T	C	0.0051383	0.01026	0.61651	20_48887268	T	C	1	0.0306628	0.0281257	20	48887268	0.0514369	0.0514369	0.594457	0.404938
0.188915	-0.0599075	0.00930192	1.19207e-10	C	T	BCAN	0.18952	20_48887268	T	C	0.0051383	0.01026	0.61651	20_48887268	T	C	1	0.00942231	0.0229951	20	48887268	0.414243	0.414243	0.594457	0.404938
0.415495	-0.0035203	0.00738263	0.633482	T	C	BCAN	0.41096	10_105455528	C	T	-0.049616	0.0081412	1.11148e-09	10_105455528	C	T	1	-0.0226182	0.019002	10	105455528	0.0352577	0.0352577	0.707747	0.296787
0.415495	-0.0035203	0.00738263	0.633482	T	C	BCAN	0.41096	10_105455528	C	T	-0.049616	0.0081412	1.11148e-09	10_105455528	C	T	1	0.00062698	0.0232857	10	105455528	0.951229	0.951229	0.707747	0.296787
0.415495	-0.0035203	0.00738263	0.633482	T	C	BCAN	0.41096	10_105455528	C	T	-0.049616	0.0081412	1.11148e-09	10_105455528	C	T	1	-0.0414713	0.0250173	10	105455528	0.00468624	0.00468624	0.707747	0.296787
0.254325	-0.0004741	0.00843147	0.95516	C	T	BCAN	0.25185	10_118777371	T	C	-0.057523	0.0093393	7.39776e-10	10_118777371	T	C	1	-0.027208	0.0214201	10	118777371	0.0257282	0.0257282	0.627162	0.375312
0.254325	-0.0004741	0.00843147	0.95516	C	T	BCAN	0.25185	10_118777371	T	C	-0.057523	0.0093393	7.39776e-10	10_118777371	T	C	1	-0.0173207	0.0261687	10	118777371	0.210287	0.210287	0.627162	0.375312
0.254325	-0.0004741	0.00843147	0.95516	C	T	BCAN	0.25185	10_118777371	T	C	-0.057523	0.0093393	7.39776e-10	10_118777371	T	C	1	-0.0357012	0.0282243	10	118777371	0.0262812	0.0262812	0.627162	0.375312
0.50643	0.00681022	0.00728409	0.349816	G	T	BCAN	0.50669	10_49834326	T	G	-0.047358	0.0079909	3.12752e-09	10_49834326	T	G	1	-0.0107981	0.0181634	10	49834326	0.254753	0.254753	0.753215	0.246525
0.50643	0.00681022	0.00728409	0.349816	G	T	BCAN	0.50669	10_49834326	T	G	-0.047358	0.0079909	3.12752e-09	10_49834326	T	G	1	-0.003448	0.0223206	10	49834326	0.739635	0.739635	0.753215	0.246525
0.50643	0.00681022	0.00728409	0.349816	G	T	BCAN	0.50669	10_49834326	T	G	-0.047358	0.0079909	3.12752e-09	10_49834326	T	G	1	-0.0082191	0.0238809	10	49834326	0.485594	0.485594	0.753215	0.246525
0.559	0.0177722	0.0074021	0.016352	C	T	BCAN	0.55671	12_118461838	T	C	0.047566	0.0082126	7.02749e-09	12_118461838	T	C	1	0.0277437	0.0193196	12	118461838	0.0128666	0.0128666	0.7795	0.22279
0.559	0.0177722	0.0074021	0.016352	C	T	BCAN	0.55671	12_118461838	T	C	0.047566	0.0082126	7.02749e-09	12_118461838	T	C	1	0.0461088	0.0237111	12	118461838	0.00109662	0.00109662	0.7795	0.22279
0.559	0.0177722	0.0074021	0.016352	C	T	BCAN	0.55671	12_118461838	T	C	0.047566	0.0082126	7.02749e-09	12_118461838	T	C	1	0.00479774	0.0253664	12	118461838	0.687802	0.687802	0.7795	0.22279
0.465074	-0.0010356	0.00725222	0.886455	T	C	BCAN	0.45918	15_67367184	C	T	-0.045338	0.0080095	1.523e-08	15_67367184	C	T	1	0.0307396	0.0238492	15	67367184	0.0238569	0.0238569	0.732537	0.273357
0.465074	-0.0010356	0.00725222	0.886455	T	C	BCAN	0.45918	15_67367184	C	T	-0.045338	0.0080095	1.523e-08	15_67367184	C	T	1	0.00277126	0.0223015	15	67367184	0.786808	0.786808	0.732537	0.273357
0.465074	-0.0010356	0.00725222	0.886455	T	C	BCAN	0.45918	15_67367184	C	T	-0.045338	0.0080095	1.523e-08	15_67367184	C	T	1	0.0131328	0.0181742	15	67367184	0.175715	0.175715	0.732537	0.273357
0.185424	-0.0101869	0.00930847	0.273792	A	G	BCAN	0.18433	17_43002704	G	A	-0.062668	0.010262	1.02991e-09	17_43002704	G	A	1	-0.079619	0.0285406	17	43002704	5.69411e-06	5.69411e-06	0.592712	0.408382
0.185424	-0.0101869	0.00930847	0.273792	A	G	BCAN	0.18433	17_43002704	G	A	-0.062668	0.010262	1.02991e-09	17_43002704	G	A	1	-0.0502043	0.0232224	17	43002704	0.00032667	0.00032667	0.592712	0.408382
0.185424	-0.0101869	0.00930847	0.273792	A	G	BCAN	0.18433	17_43002704	G	A	-0.062668	0.010262	1.02991e-09	17_43002704	G	A	1	-0.0182771	0.0303756	17	43002704	0.249673	0.249673	0.592712	0.408382
0.628731	0.0150417	0.00750316	0.0449935	A	G	BCAN	0.62903	17_43141966	G	A	0.062012	0.0082675	6.51628e-14	17_43141966	G	A	1	0.0276383	0.023162	17	43141966	0.0348568	0.0348568	0.814365	0.185335
0.628731	0.0150417	0.00750316	0.0449935	A	G	BCAN	0.62903	17_43141966	G	A	0.062012	0.0082675	6.51628e-14	17_43141966	G	A	1	-0.0066767	0.0188604	17	43141966	0.474368	0.474368	0.814365	0.185335
0.628731	0.0150417	0.00750316	0.0449935	A	G	BCAN	0.62903	17_43141966	G	A	0.062012	0.0082675	6.51628e-14	17_43141966	G	A	1	-0.0275573	0.0247451	17	43141966	0.0471624	0.0471624	0.814365	0.185335
0.796233	-0.0120455	0.00896612	0.179126	G	A	BCAN	0.79924	17_65980289	A	G	-0.068263	0.0099596	7.31139e-12	17_65980289	A	G	1	-0.042922	0.0275182	17	65980289	0.00740976	0.00740976	0.898116	0.0988765
0.796233	-0.0120455	0.00896612	0.179126	G	A	BCAN	0.79924	17_65980289	A	G	-0.068263	0.0099596	7.31139e-12	17_65980289	A	G	1	-0.0509983	0.0223323	17	65980289	0.00015887	0.00015887	0.898116	0.0988765
0.796233	-0.0120455	0.00896612	0.179126	G	A	BCAN	0.79924	17_65980289	A	G	-0.068263	0.0099596	7.31139e-12	17_65980289	A	G	1	-0.0468901	0.0295287	17	65980289	0.0065073	0.0065073	0.898116	0.0988765
0.836431	-0.0160677	0.00978106	0.100438	T	C	BCAN	0.83483	20_45195738	C	T	0.070853	0.010793	5.30884e-11	20_45195738	C	T	1	0.020031	0.0319626	20	45195738	0.232666	0.232666	0.918215	0.0833855
0.836431	-0.0160677	0.00978106	0.100438	T	C	BCAN	0.83483	20_45195738	C	T	0.070853	0.010793	5.30884e-11	20_45195738	C	T	1	0.0129636	0.030141	20	45195738	0.39375	0.39375	0.918215	0.0833855
0.836431	-0.0160677	0.00978106	0.100438	T	C	BCAN	0.83483	20_45195738	C	T	0.070853	0.010793	5.30884e-11	20_45195738	C	T	1	0.0141205	0.0244334	20	45195738	0.266742	0.266742	0.918215	0.0833855
0.316579	-0.0065239	0.00780498	0.403231	T	C	BCAN	0.31803	22_30950360	C	T	-0.054541	0.0086244	2.58285e-10	22_30950360	C	T	1	-0.0847615	0.0235898	22	30950360	9.41027e-09	9.41027e-09	0.658289	0.340259
0.316579	-0.0065239	0.00780498	0.403231	T	C	BCAN	0.31803	22_30950360	C	T	-0.054541	0.0086244	2.58285e-10	22_30950360	C	T	1	-0.0746702	0.019236	22	30950360	6.69619e-10	6.69619e-10	0.658289	0.340259
0.316579	-0.0065239	0.00780498	0.403231	T	C	BCAN	0.31803	22_30950360	C	T	-0.054541	0.0086244	2.58285e-10	22_30950360	C	T	1	-0.0600458	0.0253361	22	30950360	9.35089e-05	9.35089e-05	0.658289	0.340259
0.159722	0.026466	0.0098779	0.00737734	G	A	BCAN	0.1606	2_203808532	A	G	-0.063819	0.010885	4.59621e-09	2_203808532	A	G	1	0.0040879	0.0248675	2	203808532	0.724566	0.724566	0.579861	0.419261
0.159722	0.026466	0.0098779	0.00737734	G	A	BCAN	0.1606	2_203808532	A	G	-0.063819	0.010885	4.59621e-09	2_203808532	A	G	1	0.00179115	0.0303906	2	203808532	0.89508	0.89508	0.579861	0.419261
0.159722	0.026466	0.0098779	0.00737734	G	A	BCAN	0.1606	2_203808532	A	G	-0.063819	0.010885	4.59621e-09	2_203808532	A	G	1	0.0205658	0.0327053	2	203808532	0.231267	0.231267	0.579861	0.419261
0.163097	-0.0181426	0.00981305	0.0644837	G	A	BCAN	0.16276	3_183363538	A	G	-0.060659	0.010861	2.35885e-08	3_183363538	A	G	1	-0.0338921	0.0249118	3	183363538	0.01776	0.01776	0.581549	0.418789
0.163097	-0.0181426	0.00981305	0.0644837	G	A	BCAN	0.16276	3_183363538	A	G	-0.060659	0.010861	2.35885e-08	3_183363538	A	G	1	-0.0365066	0.0327153	3	183363538	0.0467702	0.0467702	0.581549	0.418789
0.163097	-0.0181426	0.00981305	0.0644837	G	A	BCAN	0.16276	3_183363538	A	G	-0.060659	0.010861	2.35885e-08	3_183363538	A	G	1	-0.0246912	0.0305115	3	183363538	0.13447	0.13447	0.581549	0.418789
0.693329	-0.0047908	0.00786115	0.542241	A	T	BCAN	0.68434	5_81888493	T	A	-0.05287	0.0086428	9.62942e-10	5_81888493	T	A	1	0.00255158	0.0196813	5	81888493	0.778269	0.778269	0.846665	0.162325
0.693329	-0.0047908	0.00786115	0.542241	A	T	BCAN	0.68434	5_81888493	T	A	-0.05287	0.0086428	9.62942e-10	5_81888493	T	A	1	-0.0029192	0.0241737	5	81888493	0.7924	0.7924	0.846665	0.162325
0.693329	-0.0047908	0.00786115	0.542241	A	T	BCAN	0.68434	5_81888493	T	A	-0.05287	0.0086428	9.62942e-10	5_81888493	T	A	1	0.0152978	0.0259692	5	81888493	0.258625	0.258625	0.846665	0.162325
0.381347	0.00385392	0.00754538	0.609514	G	A	BCAN	0.38218	5_82787951	A	G	0.0849	0.008299	1.58855e-24	5_82787951	A	G	1	0.00820353	0.0189108	5	82787951	0.390101	0.390101	0.690674	0.308493
0.381347	0.00385392	0.00754538	0.609514	G	A	BCAN	0.38218	5_82787951	A	G	0.0849	0.008299	1.58855e-24	5_82787951	A	G	1	0.0357813	0.0231798	5	82787951	0.00797597	0.00797597	0.690674	0.308493
0.381347	0.00385392	0.00754538	0.609514	G	A	BCAN	0.38218	5_82787951	A	G	0.0849	0.008299	1.58855e-24	5_82787951	A	G	1	-0.0287472	0.0249475	5	82787951	0.0407827	0.0407827	0.690674	0.308493
0.190518	0.0249909	0.00918151	0.00649142	C	T	BCAN	0.19371	5_82860485	T	C	0.128	0.010081	7.53356e-37	5_82860485	T	C	1	0.00476268	0.0229378	5	82860485	0.661139	0.661139	0.595259	0.401549
0.190518	0.0249909	0.00918151	0.00649142	C	T	BCAN	0.19371	5_82860485	T	C	0.128	0.010081	7.53356e-37	5_82860485	T	C	1	0.0141509	0.0282017	5	82860485	0.3275	0.3275	0.595259	0.401549
0.190518	0.0249909	0.00918151	0.00649142	C	T	BCAN	0.19371	5_82860485	T	C	0.128	0.010081	7.53356e-37	5_82860485	T	C	1	0.0158223	0.030012	5	82860485	0.306146	0.306146	0.595259	0.401549
0.280014	-0.0241742	0.00807317	0.00274998	A	G	BCAN	0.28315	6_29102861	G	A	-0.054842	0.0088732	6.46249e-10	6_29102861	G	A	1	-0.0377595	0.0259402	6	29102861	0.0118131	0.0118131	0.640007	0.356857
0.280014	-0.0241742	0.00807317	0.00274998	A	G	BCAN	0.28315	6_29102861	G	A	-0.054842	0.0088732	6.46249e-10	6_29102861	G	A	1	-0.054385	0.0276899	6	29102861	0.00098777	0.00098777	0.640007	0.356857
0.280014	-0.0241742	0.00807317	0.00274998	A	G	BCAN	0.28315	6_29102861	G	A	-0.054842	0.0088732	6.46249e-10	6_29102861	G	A	1	-0.0523935	0.0211501	6	29102861	4.73765e-05	4.73765e-05	0.640007	0.356857
0.0574979	-0.0113767	0.0155659	0.464854	A	G	BCAN	0.055565	8_130645692	G	A	0.12222	0.017432	2.40436e-12	8_130645692	G	A	1	0.260378	0.0496422	8	130645692	2.12767e-16	2.12767e-16	0.528749	0.473184
0.0574979	-0.0113767	0.0155659	0.464854	A	G	BCAN	0.055565	8_130645692	G	A	0.12222	0.017432	2.40436e-12	8_130645692	G	A	1	1.23195	0.0472602	8	130645692	0	0	0.528749	0.473184
0.0574979	-0.0113767	0.0155659	0.464854	A	G	BCAN	0.055565	8_130645692	G	A	0.12222	0.017432	2.40436e-12	8_130645692	G	A	1	0.685745	0.0365759	8	130645692	1.21941e-179	1.21941e-179	0.528749	0.473184
glioma_uk_BCAN_1723
eaf.X	beta.X	se.X	pval.X	other_allele.X	effect_allele.X	id.X	eaf.M	SNP_37	effect_allele.M	other_allele.M	beta.M	se.M	pval.M	SNP	other_allele.Y	effect_allele.Y	eaf.Y	beta.Y	se.Y	chr37.Y.x	pos37.Y.x	pval.Y.x	pval.Y.y	eaf_avg	diff
0.112073	-0.0687824	0.0117683	5.07399e-09	C	T	BCAN	0.11322	1_9216615	T	C	-0.011836	0.012791	0.354789	1_9216615	T	C	1	0.00411373	0.032097	1	9216615	0.780611	0.780611	0.556037	0.442817
0.112073	-0.0687824	0.0117683	5.07399e-09	C	T	BCAN	0.11322	1_9216615	T	C	-0.011836	0.012791	0.354789	1_9216615	T	C	1	0.035121	0.0423529	1	9216615	0.126174	0.126174	0.556037	0.442817
0.112073	-0.0687824	0.0117683	5.07399e-09	C	T	BCAN	0.11322	1_9216615	T	C	-0.011836	0.012791	0.354789	1_9216615	T	C	1	-0.0193643	0.0396409	1	9216615	0.339091	0.339091	0.556037	0.442817
0.190894	-0.060875	0.009331	6.84857e-11	A	G	BCAN	0.18825	1_117844251	G	A	-0.013295	0.010199	0.192411	1_117844251	G	A	1	-0.034005	0.0229537	1	117844251	0.0105437	0.0105437	0.595447	0.407197
0.190894	-0.060875	0.009331	6.84857e-11	A	G	BCAN	0.18825	1_117844251	G	A	-0.013295	0.010199	0.192411	1_117844251	G	A	1	-0.0487282	0.0300539	1	117844251	0.00556716	0.00556716	0.595447	0.407197
0.190894	-0.060875	0.009331	6.84857e-11	A	G	BCAN	0.18825	1_117844251	G	A	-0.013295	0.010199	0.192411	1_117844251	G	A	1	-0.0238089	0.0280904	1	117844251	0.118947	0.118947	0.595447	0.407197
0.390314	-0.231316	0.00783623	1.65196e-191	A	G	BCAN	0.39512	1_156615114	G	A	-0.04737	0.0085688	3.26062e-08	1_156615114	G	A	1	-0.0119273	0.0219643	1	156615114	0.293397	0.293397	0.695157	0.300037
0.390314	-0.231316	0.00783623	1.65196e-191	A	G	BCAN	0.39512	1_156615114	G	A	-0.04737	0.0085688	3.26062e-08	1_156615114	G	A	1	-0.0081918	0.0289527	1	156615114	0.559727	0.559727	0.695157	0.300037
0.390314	-0.231316	0.00783623	1.65196e-191	A	G	BCAN	0.39512	1_156615114	G	A	-0.04737	0.0085688	3.26062e-08	1_156615114	G	A	1	-0.0239231	0.0269841	1	156615114	0.104714	0.104714	0.695157	0.300037
0.214165	-0.065757	0.0088811	1.31978e-13	T	A	BCAN	0.2152	3_24422109	A	T	-0.010169	0.0098477	0.301773	3_24422109	A	T	1	-0.010997	0.0223249	3	24422109	0.335484	0.335484	0.607082	0.391883
0.214165	-0.065757	0.0088811	1.31978e-13	T	A	BCAN	0.2152	3_24422109	A	T	-0.010169	0.0098477	0.301773	3_24422109	A	T	1	-0.0352104	0.0292864	3	24422109	0.0336577	0.0336577	0.607082	0.391883
0.214165	-0.065757	0.0088811	1.31978e-13	T	A	BCAN	0.2152	3_24422109	A	T	-0.010169	0.0098477	0.301773	3_24422109	A	T	1	0.0287391	0.0274161	3	24422109	0.0599232	0.0599232	0.607082	0.391883
0.173906	-0.0578514	0.00956253	1.45017e-09	C	T	BCAN	0.17277	3_58349022	T	C	0.015696	0.010553	0.136918	3_58349022	T	C	1	-0.0013247	0.0339431	3	58349022	0.929767	0.929767	0.586953	0.414183
0.173906	-0.0578514	0.00956253	1.45017e-09	C	T	BCAN	0.17277	3_58349022	T	C	0.015696	0.010553	0.136918	3_58349022	T	C	1	0.00012137	0.0451446	3	58349022	0.995068	0.995068	0.586953	0.414183
0.173906	-0.0578514	0.00956253	1.45017e-09	C	T	BCAN	0.17277	3_58349022	T	C	0.015696	0.010553	0.136918	3_58349022	T	C	1	0.00179737	0.0395458	3	58349022	0.91849	0.91849	0.586953	0.414183
0.413627	0.0421014	0.00738448	1.18867e-08	T	C	BCAN	0.42022	4_57761417	C	T	0.0063197	0.0081894	0.440301	4_57761417	C	T	1	-0.0035333	0.018263	4	57761417	0.681496	0.681496	0.706813	0.286594
0.413627	0.0421014	0.00738448	1.18867e-08	T	C	BCAN	0.42022	4_57761417	C	T	0.0063197	0.0081894	0.440301	4_57761417	C	T	1	-0.0244321	0.0224803	4	57761417	0.0520812	0.0520812	0.706813	0.286594
0.413627	0.0421014	0.00738448	1.18867e-08	T	C	BCAN	0.42022	4_57761417	C	T	0.0063197	0.0081894	0.440301	4_57761417	C	T	1	0.0258701	0.0240012	4	57761417	0.0538179	0.0538179	0.706813	0.286594
0.0612048	0.15414	0.0151982	3.59667e-24	C	T	BCAN	0.059845	7_20394948	T	C	-0.017635	0.016953	0.298243	7_20394948	T	C	1	-0.0387457	0.0390955	7	20394948	0.0734074	0.0734074	0.530602	0.470757
0.0612048	0.15414	0.0151982	3.59667e-24	C	T	BCAN	0.059845	7_20394948	T	C	-0.017635	0.016953	0.298243	7_20394948	T	C	1	-0.0500092	0.0480351	7	20394948	0.0614852	0.0614852	0.530602	0.470757
0.0612048	0.15414	0.0151982	3.59667e-24	C	T	BCAN	0.059845	7_20394948	T	C	-0.017635	0.016953	0.298243	7_20394948	T	C	1	0.0110107	0.0511984	7	20394948	0.65063	0.65063	0.530602	0.470757
0.0184007	0.1773	0.0279012	2.09007e-10	G	C	BCAN	0.018086	7_72995815	C	G	-0.02683	0.031302	0.391363	7_72995815	C	G	1	-0.143791	0.0848662	7	72995815	0.00392936	0.00392936	0.5092	0.491114
0.0184007	0.1773	0.0279012	2.09007e-10	G	C	BCAN	0.018086	7_72995815	C	G	-0.02683	0.031302	0.391363	7_72995815	C	G	1	-0.188867	0.112385	7	72995815	0.00420002	0.00420002	0.5092	0.491114
0.0712617	-0.129681	0.014051	2.7227e-20	C	T	BCAN	0.070975	7_73010754	T	C	0.010955	0.015465	0.478729	7_73010754	T	C	1	-0.012855	0.0367706	7	73010754	0.479374	0.479374	0.535631	0.464656
0.0712617	-0.129681	0.014051	2.7227e-20	C	T	BCAN	0.070975	7_73010754	T	C	0.010955	0.015465	0.478729	7_73010754	T	C	1	-0.0149106	0.0449853	7	73010754	0.500382	0.500382	0.535631	0.464656
0.0712617	-0.129681	0.014051	2.7227e-20	C	T	BCAN	0.070975	7_73010754	T	C	0.010955	0.015465	0.478729	7_73010754	T	C	1	-0.0237501	0.0485948	7	73010754	0.338876	0.338876	0.535631	0.464656
0.661443	0.127604	0.00765439	2.14042e-62	T	G	BCAN	0.65893	10_17875857	G	T	0.0074605	0.0084322	0.376288	10_17875857	G	T	1	-0.038919	0.0250688	10	17875857	0.00766084	0.00766084	0.830722	0.171792
0.661443	0.127604	0.00765439	2.14042e-62	T	G	BCAN	0.65893	10_17875857	G	T	0.0074605	0.0084322	0.376288	10_17875857	G	T	1	-0.0333254	0.0311326	10	17875857	0.0552986	0.0552986	0.830722	0.171792
0.661443	0.127604	0.00765439	2.14042e-62	T	G	BCAN	0.65893	10_17875857	G	T	0.0074605	0.0084322	0.376288	10_17875857	G	T	1	-0.039528	0.033008	10	17875857	0.0342843	0.0342843	0.830722	0.171792
0.639581	-0.0445217	0.00754089	3.54707e-09	T	C	BCAN	0.63702	11_47378245	C	T	-0.023552	0.0083048	0.00457193	11_47378245	C	T	1	-0.0350923	0.0247562	11	47378245	0.0139388	0.0139388	0.81979	0.182771
0.639581	-0.0445217	0.00754089	3.54707e-09	T	C	BCAN	0.63702	11_47378245	C	T	-0.023552	0.0083048	0.00457193	11_47378245	C	T	1	-0.0247011	0.0192846	11	47378245	0.0246466	0.0246466	0.81979	0.182771
0.639581	-0.0445217	0.00754089	3.54707e-09	T	C	BCAN	0.63702	11_47378245	C	T	-0.023552	0.0083048	0.00457193	11_47378245	C	T	1	-0.0239288	0.0232053	11	47378245	0.063707	0.063707	0.81979	0.182771
0.0715152	0.0847636	0.0140372	1.5555e-09	A	T	BCAN	0.070002	15_57494392	T	A	-0.0037475	0.015753	0.811968	15_57494392	T	A	1	-0.0080653	0.0457993	15	57494392	0.707012	0.707012	0.535758	0.465756
0.0715152	0.0847636	0.0140372	1.5555e-09	A	T	BCAN	0.070002	15_57494392	T	A	-0.0037475	0.015753	0.811968	15_57494392	T	A	1	0.00124923	0.0429381	15	57494392	0.947363	0.947363	0.535758	0.465756
0.0715152	0.0847636	0.0140372	1.5555e-09	A	T	BCAN	0.070002	15_57494392	T	A	-0.0037475	0.015753	0.811968	15_57494392	T	A	1	-0.0174664	0.035084	15	57494392	0.330897	0.330897	0.535758	0.465756
0.0724028	0.079669	0.0141649	1.86174e-08	G	A	BCAN	0.071673	19_36400231	A	G	-0.0079589	0.015746	0.613239	19_36400231	A	G	1	-0.0126094	0.0507727	19	36400231	0.604886	0.604886	0.536201	0.464528
0.0724028	0.079669	0.0141649	1.86174e-08	G	A	BCAN	0.071673	19_36400231	A	G	-0.0079589	0.015746	0.613239	19_36400231	A	G	1	-0.0379381	0.04754	19	36400231	0.139315	0.139315	0.536201	0.464528
0.0724028	0.079669	0.0141649	1.86174e-08	G	A	BCAN	0.071673	19_36400231	A	G	-0.0079589	0.015746	0.613239	19_36400231	A	G	1	-0.0373141	0.0387803	19	36400231	0.081137	0.081137	0.536201	0.464528
0.188915	-0.0599075	0.00930192	1.19207e-10	C	T	BCAN	0.18952	20_48887268	T	C	0.013804	0.01026	0.178476	20_48887268	T	C	1	-0.0012029	0.0302946	20	48887268	0.92857	0.92857	0.594457	0.404938
0.188915	-0.0599075	0.00930192	1.19207e-10	C	T	BCAN	0.18952	20_48887268	T	C	0.013804	0.01026	0.178476	20_48887268	T	C	1	0.0306628	0.0281257	20	48887268	0.0514369	0.0514369	0.594457	0.404938
0.188915	-0.0599075	0.00930192	1.19207e-10	C	T	BCAN	0.18952	20_48887268	T	C	0.013804	0.01026	0.178476	20_48887268	T	C	1	0.00942231	0.0229951	20	48887268	0.414243	0.414243	0.594457	0.404938
0.415495	-0.0035203	0.00738263	0.633482	T	C	BCAN	0.41096	10_105455528	C	T	-0.049533	0.0081413	1.18386e-09	10_105455528	C	T	1	-0.0226182	0.019002	10	105455528	0.0352577	0.0352577	0.707747	0.296787
0.415495	-0.0035203	0.00738263	0.633482	T	C	BCAN	0.41096	10_105455528	C	T	-0.049533	0.0081413	1.18386e-09	10_105455528	C	T	1	0.00062698	0.0232857	10	105455528	0.951229	0.951229	0.707747	0.296787
0.415495	-0.0035203	0.00738263	0.633482	T	C	BCAN	0.41096	10_105455528	C	T	-0.049533	0.0081413	1.18386e-09	10_105455528	C	T	1	-0.0414713	0.0250173	10	105455528	0.00468624	0.00468624	0.707747	0.296787
0.254325	-0.0004741	0.00843147	0.95516	C	T	BCAN	0.25185	10_118777371	T	C	-0.060585	0.0093387	8.85116e-11	10_118777371	T	C	1	-0.027208	0.0214201	10	118777371	0.0257282	0.0257282	0.627162	0.375312
0.254325	-0.0004741	0.00843147	0.95516	C	T	BCAN	0.25185	10_118777371	T	C	-0.060585	0.0093387	8.85116e-11	10_118777371	T	C	1	-0.0173207	0.0261687	10	118777371	0.210287	0.210287	0.627162	0.375312
0.254325	-0.0004741	0.00843147	0.95516	C	T	BCAN	0.25185	10_118777371	T	C	-0.060585	0.0093387	8.85116e-11	10_118777371	T	C	1	-0.0357012	0.0282243	10	118777371	0.0262812	0.0262812	0.627162	0.375312
0.51232	0.0073963	0.00730075	0.311018	T	C	BCAN	0.51217	10_49841549	C	T	-0.048909	0.0080008	9.89008e-10	10_49841549	C	T	1	-0.0152978	0.018161	10	49841549	0.120975	0.120975	0.75616	0.24399
0.51232	0.0073963	0.00730075	0.311018	T	C	BCAN	0.51217	10_49841549	C	T	-0.048909	0.0080008	9.89008e-10	10_49841549	C	T	1	-0.0048755	0.022312	10	49841549	0.64578	0.64578	0.75616	0.24399
0.51232	0.0073963	0.00730075	0.311018	T	C	BCAN	0.51217	10_49841549	C	T	-0.048909	0.0080008	9.89008e-10	10_49841549	C	T	1	-0.015105	0.0238738	10	49841549	0.228723	0.228723	0.75616	0.24399
0.19551	-0.0028161	0.00917369	0.758864	T	A	BCAN	0.19633	12_50588083	A	T	-0.056201	0.010107	2.71206e-08	12_50588083	A	T	1	-0.0031245	0.0224333	12	50588083	0.763132	0.763132	0.597755	0.401425
0.19551	-0.0028161	0.00917369	0.758864	T	A	BCAN	0.19633	12_50588083	A	T	-0.056201	0.010107	2.71206e-08	12_50588083	A	T	1	-0.0031295	0.0274105	12	50588083	0.802973	0.802973	0.597755	0.401425
0.19551	-0.0028161	0.00917369	0.758864	T	A	BCAN	0.19633	12_50588083	A	T	-0.056201	0.010107	2.71206e-08	12_50588083	A	T	1	-0.0161863	0.0296916	12	50588083	0.291724	0.291724	0.597755	0.401425
0.175537	-0.0204105	0.00945915	0.0309471	A	T	BCAN	0.17499	16_89863586	T	A	-0.059837	0.010531	1.34246e-08	16_89863586	T	A	1	0.00609403	0.0342909	16	89863586	0.704613	0.704613	0.587769	0.412778
0.175537	-0.0204105	0.00945915	0.0309471	A	T	BCAN	0.17499	16_89863586	T	A	-0.059837	0.010531	1.34246e-08	16_89863586	T	A	1	0.0835893	0.0366204	16	89863586	0.00015986	0.00015986	0.587769	0.412778
0.175537	-0.0204105	0.00945915	0.0309471	A	T	BCAN	0.17499	16_89863586	T	A	-0.059837	0.010531	1.34246e-08	16_89863586	T	A	1	0.0463892	0.0272954	16	89863586	0.0038313	0.0038313	0.587769	0.412778
0.183813	-0.0118965	0.00935368	0.203425	C	T	BCAN	0.18263	17_42994794	T	C	-0.064785	0.010318	3.4578e-10	17_42994794	T	C	1	-0.0740725	0.0285894	17	42994794	2.24452e-05	2.24452e-05	0.591907	0.409276
0.183813	-0.0118965	0.00935368	0.203425	C	T	BCAN	0.18263	17_42994794	T	C	-0.064785	0.010318	3.4578e-10	17_42994794	T	C	1	-0.0463119	0.0232765	17	42994794	0.00086	0.00086	0.591907	0.409276
0.183813	-0.0118965	0.00935368	0.203425	C	T	BCAN	0.18263	17_42994794	T	C	-0.064785	0.010318	3.4578e-10	17_42994794	T	C	1	-0.0146283	0.0304053	17	42994794	0.34567	0.34567	0.591907	0.409276
0.628597	0.0151929	0.00750621	0.0429655	T	C	BCAN	0.6289	17_43144218	C	T	0.062802	0.008271	3.21366e-14	17_43144218	C	T	1	0.0289168	0.0232638	17	43144218	0.0286822	0.0286822	0.814299	0.185398
0.628597	0.0151929	0.00750621	0.0429655	T	C	BCAN	0.6289	17_43144218	C	T	0.062802	0.008271	3.21366e-14	17_43144218	C	T	1	-0.0076685	0.0189397	17	43144218	0.419253	0.419253	0.814299	0.185398
0.628597	0.0151929	0.00750621	0.0429655	T	C	BCAN	0.6289	17_43144218	C	T	0.062802	0.008271	3.21366e-14	17_43144218	C	T	1	-0.0307339	0.0248595	17	43144218	0.0294526	0.0294526	0.814299	0.185398
0.836431	-0.0160677	0.00978106	0.100438	T	C	BCAN	0.83483	20_45195738	C	T	0.070258	0.010794	7.67361e-11	20_45195738	C	T	1	0.020031	0.0319626	20	45195738	0.232666	0.232666	0.918215	0.0833855
0.836431	-0.0160677	0.00978106	0.100438	T	C	BCAN	0.83483	20_45195738	C	T	0.070258	0.010794	7.67361e-11	20_45195738	C	T	1	0.0129636	0.030141	20	45195738	0.39375	0.39375	0.918215	0.0833855
0.836431	-0.0160677	0.00978106	0.100438	T	C	BCAN	0.83483	20_45195738	C	T	0.070258	0.010794	7.67361e-11	20_45195738	C	T	1	0.0141205	0.0244334	20	45195738	0.266742	0.266742	0.918215	0.0833855
0.159722	0.026466	0.0098779	0.00737734	G	A	BCAN	0.1606	2_203808532	A	G	-0.065687	0.010885	1.61139e-09	2_203808532	A	G	1	0.0040879	0.0248675	2	203808532	0.724566	0.724566	0.579861	0.419261
0.159722	0.026466	0.0098779	0.00737734	G	A	BCAN	0.1606	2_203808532	A	G	-0.065687	0.010885	1.61139e-09	2_203808532	A	G	1	0.00179115	0.0303906	2	203808532	0.89508	0.89508	0.579861	0.419261
0.159722	0.026466	0.0098779	0.00737734	G	A	BCAN	0.1606	2_203808532	A	G	-0.065687	0.010885	1.61139e-09	2_203808532	A	G	1	0.0205658	0.0327053	2	203808532	0.231267	0.231267	0.579861	0.419261
0.435769	0.00568511	0.00734801	0.439112	T	C	BCAN	0.43268	2_37150531	C	T	0.046805	0.0081137	8.06678e-09	2_37150531	C	T	1	0.00920346	0.0184553	2	37150531	0.330163	0.330163	0.717885	0.285205
0.435769	0.00568511	0.00734801	0.439112	T	C	BCAN	0.43268	2_37150531	C	T	0.046805	0.0081137	8.06678e-09	2_37150531	C	T	1	0.0115391	0.022676	2	37150531	0.321431	0.321431	0.717885	0.285205
0.435769	0.00568511	0.00734801	0.439112	T	C	BCAN	0.43268	2_37150531	C	T	0.046805	0.0081137	8.06678e-09	2_37150531	C	T	1	0.0142712	0.0242015	2	37150531	0.258191	0.258191	0.717885	0.285205
0.713532	-0.0078944	0.00802311	0.325137	A	C	BCAN	0.70616	5_81882182	C	A	-0.056759	0.0088119	1.2031e-10	5_81882182	C	A	1	0.0133258	0.0200135	5	81882182	0.207884	0.207884	0.856766	0.150606
0.713532	-0.0078944	0.00802311	0.325137	A	C	BCAN	0.70616	5_81882182	C	A	-0.056759	0.0088119	1.2031e-10	5_81882182	C	A	1	0.00946141	0.0245259	5	81882182	0.439386	0.439386	0.856766	0.150606
0.713532	-0.0078944	0.00802311	0.325137	A	C	BCAN	0.70616	5_81882182	C	A	-0.056759	0.0088119	1.2031e-10	5_81882182	C	A	1	0.0252238	0.0264387	5	81882182	0.083438	0.083438	0.856766	0.150606
0.380961	0.00363822	0.00751763	0.628416	T	C	BCAN	0.38207	5_82782530	C	T	0.077442	0.0082693	8.09096e-21	5_82782530	C	T	1	0.00496511	0.0188301	5	82782530	0.584573	0.584573	0.690481	0.30841
0.380961	0.00363822	0.00751763	0.628416	T	C	BCAN	0.38207	5_82782530	C	T	0.077442	0.0082693	8.09096e-21	5_82782530	C	T	1	0.0299827	0.023075	5	82782530	0.0228654	0.0228654	0.690481	0.30841
0.380961	0.00363822	0.00751763	0.628416	T	C	BCAN	0.38207	5_82782530	C	T	0.077442	0.0082693	8.09096e-21	5_82782530	C	T	1	-0.0301083	0.0248405	5	82782530	0.0323975	0.0323975	0.690481	0.30841
0.190518	0.0249909	0.00918151	0.00649142	C	T	BCAN	0.19371	5_82860485	T	C	0.11948	0.010084	2.5704e-32	5_82860485	T	C	1	0.00476268	0.0229378	5	82860485	0.661139	0.661139	0.595259	0.401549
0.190518	0.0249909	0.00918151	0.00649142	C	T	BCAN	0.19371	5_82860485	T	C	0.11948	0.010084	2.5704e-32	5_82860485	T	C	1	0.0141509	0.0282017	5	82860485	0.3275	0.3275	0.595259	0.401549
0.190518	0.0249909	0.00918151	0.00649142	C	T	BCAN	0.19371	5_82860485	T	C	0.11948	0.010084	2.5704e-32	5_82860485	T	C	1	0.0158223	0.030012	5	82860485	0.306146	0.306146	0.595259	0.401549
0.280014	-0.0241742	0.00807317	0.00274998	A	G	BCAN	0.28315	6_29102861	G	A	-0.055352	0.0088731	4.48126e-10	6_29102861	G	A	1	-0.0377595	0.0259402	6	29102861	0.0118131	0.0118131	0.640007	0.356857
0.280014	-0.0241742	0.00807317	0.00274998	A	G	BCAN	0.28315	6_29102861	G	A	-0.055352	0.0088731	4.48126e-10	6_29102861	G	A	1	-0.054385	0.0276899	6	29102861	0.00098777	0.00098777	0.640007	0.356857
0.280014	-0.0241742	0.00807317	0.00274998	A	G	BCAN	0.28315	6_29102861	G	A	-0.055352	0.0088731	4.48126e-10	6_29102861	G	A	1	-0.0523935	0.0211501	6	29102861	4.73765e-05	4.73765e-05	0.640007	0.356857
0.490191	0.0180475	0.00726283	0.0129587	G	A	BCAN	0.48396	7_17983297	A	G	-0.043718	0.0079707	4.16869e-08	7_17983297	A	G	1	-0.0154195	0.0181646	7	17983297	0.11845	0.11845	0.745096	0.261136
0.490191	0.0180475	0.00726283	0.0129587	G	A	BCAN	0.48396	7_17983297	A	G	-0.043718	0.0079707	4.16869e-08	7_17983297	A	G	1	-0.0088921	0.0222139	7	17983297	0.424032	0.424032	0.745096	0.261136
0.490191	0.0180475	0.00726283	0.0129587	G	A	BCAN	0.48396	7_17983297	A	G	-0.043718	0.0079707	4.16869e-08	7_17983297	A	G	1	-0.025484	0.0239344	7	17983297	0.0564546	0.0564546	0.745096	0.261136
0.0574979	-0.0113767	0.0155659	0.464854	A	G	BCAN	0.055565	8_130645692	G	A	0.12537	0.017431	6.51628e-13	8_130645692	G	A	1	0.260378	0.0496422	8	130645692	2.12767e-16	2.12767e-16	0.528749	0.473184
0.0574979	-0.0113767	0.0155659	0.464854	A	G	BCAN	0.055565	8_130645692	G	A	0.12537	0.017431	6.51628e-13	8_130645692	G	A	1	1.23195	0.0472602	8	130645692	0	0	0.528749	0.473184
0.0574979	-0.0113767	0.0155659	0.464854	A	G	BCAN	0.055565	8_130645692	G	A	0.12537	0.017431	6.51628e-13	8_130645692	G	A	1	0.685745	0.0365759	8	130645692	1.21941e-179	1.21941e-179	0.528749	0.473184
0.733685	0.00924446	0.00820921	0.26012	C	T	BCAN	0.73772	8_75070968	T	C	-0.051347	0.0090699	1.516e-08	8_75070968	T	C	1	-0.0266517	0.0255031	8	75070968	0.0606203	0.0606203	0.866842	0.129123
0.733685	0.00924446	0.00820921	0.26012	C	T	BCAN	0.73772	8_75070968	T	C	-0.051347	0.0090699	1.516e-08	8_75070968	T	C	1	-0.0090721	0.0273453	8	75070968	0.500019	0.500019	0.866842	0.129123
0.733685	0.00924446	0.00820921	0.26012	C	T	BCAN	0.73772	8_75070968	T	C	-0.051347	0.0090699	1.516e-08	8_75070968	T	C	1	-0.0174114	0.0207816	8	75070968	0.122746	0.122746	0.866842	0.129123
0.693757	0.0081954	0.00779549	0.29312	T	C	BCAN	0.69537	9_86761745	C	T	0.047965	0.0087073	3.64418e-08	9_86761745	C	T	1	0.0305075	0.0255799	9	86761745	0.0349413	0.0349413	0.846878	0.151508
0.693757	0.0081954	0.00779549	0.29312	T	C	BCAN	0.69537	9_86761745	C	T	0.047965	0.0087073	3.64418e-08	9_86761745	C	T	1	0.0599895	0.03021	9	86761745	0.00087841	0.00087841	0.846878	0.151508
0.693757	0.0081954	0.00779549	0.29312	T	C	BCAN	0.69537	9_86761745	C	T	0.047965	0.0087073	3.64418e-08	9_86761745	C	T	1	-0.021014	0.0336809	9	86761745	0.234515	0.234515	0.846878	0.151508
glioma_uk_BCAN_1734
eaf.X	beta.X	se.X	pval.X	other_allele.X	effect_allele.X	id.X	eaf.M	SNP_37	effect_allele.M	other_allele.M	beta.M	se.M	pval.M	SNP	other_allele.Y	effect_allele.Y	eaf.Y	beta.Y	se.Y	chr37.Y.x	pos37.Y.x	pval.Y.x	pval.Y.y	eaf_avg	diff
0.112073	-0.0687824	0.0117683	5.07399e-09	C	T	BCAN	0.11322	1_9216615	T	C	0.0021658	0.012791	0.86555	1_9216615	T	C	1	0.00411373	0.032097	1	9216615	0.780611	0.780611	0.556037	0.442817
0.112073	-0.0687824	0.0117683	5.07399e-09	C	T	BCAN	0.11322	1_9216615	T	C	0.0021658	0.012791	0.86555	1_9216615	T	C	1	0.035121	0.0423529	1	9216615	0.126174	0.126174	0.556037	0.442817
0.112073	-0.0687824	0.0117683	5.07399e-09	C	T	BCAN	0.11322	1_9216615	T	C	0.0021658	0.012791	0.86555	1_9216615	T	C	1	-0.0193643	0.0396409	1	9216615	0.339091	0.339091	0.556037	0.442817
0.190894	-0.060875	0.009331	6.84857e-11	A	G	BCAN	0.18825	1_117844251	G	A	-0.0065482	0.0102	0.520871	1_117844251	G	A	1	-0.034005	0.0229537	1	117844251	0.0105437	0.0105437	0.595447	0.407197
0.190894	-0.060875	0.009331	6.84857e-11	A	G	BCAN	0.18825	1_117844251	G	A	-0.0065482	0.0102	0.520871	1_117844251	G	A	1	-0.0487282	0.0300539	1	117844251	0.00556716	0.00556716	0.595447	0.407197
0.190894	-0.060875	0.009331	6.84857e-11	A	G	BCAN	0.18825	1_117844251	G	A	-0.0065482	0.0102	0.520871	1_117844251	G	A	1	-0.0238089	0.0280904	1	117844251	0.118947	0.118947	0.595447	0.407197
0.390314	-0.231316	0.00783623	1.65196e-191	A	G	BCAN	0.39512	1_156615114	G	A	-0.047772	0.0085687	2.49287e-08	1_156615114	G	A	1	-0.0119273	0.0219643	1	156615114	0.293397	0.293397	0.695157	0.300037
0.390314	-0.231316	0.00783623	1.65196e-191	A	G	BCAN	0.39512	1_156615114	G	A	-0.047772	0.0085687	2.49287e-08	1_156615114	G	A	1	-0.0081918	0.0289527	1	156615114	0.559727	0.559727	0.695157	0.300037
0.390314	-0.231316	0.00783623	1.65196e-191	A	G	BCAN	0.39512	1_156615114	G	A	-0.047772	0.0085687	2.49287e-08	1_156615114	G	A	1	-0.0239231	0.0269841	1	156615114	0.104714	0.104714	0.695157	0.300037
0.214165	-0.065757	0.0088811	1.31978e-13	T	A	BCAN	0.2152	3_24422109	A	T	-0.0088356	0.0098477	0.369607	3_24422109	A	T	1	-0.010997	0.0223249	3	24422109	0.335484	0.335484	0.607082	0.391883
0.214165	-0.065757	0.0088811	1.31978e-13	T	A	BCAN	0.2152	3_24422109	A	T	-0.0088356	0.0098477	0.369607	3_24422109	A	T	1	-0.0352104	0.0292864	3	24422109	0.0336577	0.0336577	0.607082	0.391883
0.214165	-0.065757	0.0088811	1.31978e-13	T	A	BCAN	0.2152	3_24422109	A	T	-0.0088356	0.0098477	0.369607	3_24422109	A	T	1	0.0287391	0.0274161	3	24422109	0.0599232	0.0599232	0.607082	0.391883
0.173906	-0.0578514	0.00956253	1.45017e-09	C	T	BCAN	0.17277	3_58349022	T	C	0.017302	0.010553	0.101109	3_58349022	T	C	1	-0.0013247	0.0339431	3	58349022	0.929767	0.929767	0.586953	0.414183
0.173906	-0.0578514	0.00956253	1.45017e-09	C	T	BCAN	0.17277	3_58349022	T	C	0.017302	0.010553	0.101109	3_58349022	T	C	1	0.00012137	0.0451446	3	58349022	0.995068	0.995068	0.586953	0.414183
0.173906	-0.0578514	0.00956253	1.45017e-09	C	T	BCAN	0.17277	3_58349022	T	C	0.017302	0.010553	0.101109	3_58349022	T	C	1	0.00179737	0.0395458	3	58349022	0.91849	0.91849	0.586953	0.414183
0.413627	0.0421014	0.00738448	1.18867e-08	T	C	BCAN	0.42022	4_57761417	C	T	-0.020512	0.0081887	0.0122518	4_57761417	C	T	1	-0.0035333	0.018263	4	57761417	0.681496	0.681496	0.706813	0.286594
0.413627	0.0421014	0.00738448	1.18867e-08	T	C	BCAN	0.42022	4_57761417	C	T	-0.020512	0.0081887	0.0122518	4_57761417	C	T	1	-0.0244321	0.0224803	4	57761417	0.0520812	0.0520812	0.706813	0.286594
0.413627	0.0421014	0.00738448	1.18867e-08	T	C	BCAN	0.42022	4_57761417	C	T	-0.020512	0.0081887	0.0122518	4_57761417	C	T	1	0.0258701	0.0240012	4	57761417	0.0538179	0.0538179	0.706813	0.286594
0.0612048	0.15414	0.0151982	3.59667e-24	C	T	BCAN	0.059845	7_20394948	T	C	0.023075	0.016952	0.173468	7_20394948	T	C	1	-0.0387457	0.0390955	7	20394948	0.0734074	0.0734074	0.530602	0.470757
0.0612048	0.15414	0.0151982	3.59667e-24	C	T	BCAN	0.059845	7_20394948	T	C	0.023075	0.016952	0.173468	7_20394948	T	C	1	-0.0500092	0.0480351	7	20394948	0.0614852	0.0614852	0.530602	0.470757
0.0612048	0.15414	0.0151982	3.59667e-24	C	T	BCAN	0.059845	7_20394948	T	C	0.023075	0.016952	0.173468	7_20394948	T	C	1	0.0110107	0.0511984	7	20394948	0.65063	0.65063	0.530602	0.470757
0.0184007	0.1773	0.0279012	2.09007e-10	G	C	BCAN	0.018086	7_72995815	C	G	0.0059058	0.031302	0.850351	7_72995815	C	G	1	-0.143791	0.0848662	7	72995815	0.00392936	0.00392936	0.5092	0.491114
0.0184007	0.1773	0.0279012	2.09007e-10	G	C	BCAN	0.018086	7_72995815	C	G	0.0059058	0.031302	0.850351	7_72995815	C	G	1	-0.188867	0.112385	7	72995815	0.00420002	0.00420002	0.5092	0.491114
0.0712617	-0.129681	0.014051	2.7227e-20	C	T	BCAN	0.070975	7_73010754	T	C	-0.0005079	0.015465	0.973801	7_73010754	T	C	1	-0.012855	0.0367706	7	73010754	0.479374	0.479374	0.535631	0.464656
0.0712617	-0.129681	0.014051	2.7227e-20	C	T	BCAN	0.070975	7_73010754	T	C	-0.0005079	0.015465	0.973801	7_73010754	T	C	1	-0.0149106	0.0449853	7	73010754	0.500382	0.500382	0.535631	0.464656
0.0712617	-0.129681	0.014051	2.7227e-20	C	T	BCAN	0.070975	7_73010754	T	C	-0.0005079	0.015465	0.973801	7_73010754	T	C	1	-0.0237501	0.0485948	7	73010754	0.338876	0.338876	0.535631	0.464656
0.661443	0.127604	0.00765439	2.14042e-62	T	G	BCAN	0.65893	10_17875857	G	T	-0.0069364	0.0084322	0.410743	10_17875857	G	T	1	-0.038919	0.0250688	10	17875857	0.00766084	0.00766084	0.830722	0.171792
0.661443	0.127604	0.00765439	2.14042e-62	T	G	BCAN	0.65893	10_17875857	G	T	-0.0069364	0.0084322	0.410743	10_17875857	G	T	1	-0.0333254	0.0311326	10	17875857	0.0552986	0.0552986	0.830722	0.171792
0.661443	0.127604	0.00765439	2.14042e-62	T	G	BCAN	0.65893	10_17875857	G	T	-0.0069364	0.0084322	0.410743	10_17875857	G	T	1	-0.039528	0.033008	10	17875857	0.0342843	0.0342843	0.830722	0.171792
0.639581	-0.0445217	0.00754089	3.54707e-09	T	C	BCAN	0.63702	11_47378245	C	T	-0.028877	0.0083043	0.00050699	11_47378245	C	T	1	-0.0350923	0.0247562	11	47378245	0.0139388	0.0139388	0.81979	0.182771
0.639581	-0.0445217	0.00754089	3.54707e-09	T	C	BCAN	0.63702	11_47378245	C	T	-0.028877	0.0083043	0.00050699	11_47378245	C	T	1	-0.0247011	0.0192846	11	47378245	0.0246466	0.0246466	0.81979	0.182771
0.639581	-0.0445217	0.00754089	3.54707e-09	T	C	BCAN	0.63702	11_47378245	C	T	-0.028877	0.0083043	0.00050699	11_47378245	C	T	1	-0.0239288	0.0232053	11	47378245	0.063707	0.063707	0.81979	0.182771
0.0715152	0.0847636	0.0140372	1.5555e-09	A	T	BCAN	0.070002	15_57494392	T	A	-0.013009	0.015753	0.408922	15_57494392	T	A	1	-0.0080653	0.0457993	15	57494392	0.707012	0.707012	0.535758	0.465756
0.0715152	0.0847636	0.0140372	1.5555e-09	A	T	BCAN	0.070002	15_57494392	T	A	-0.013009	0.015753	0.408922	15_57494392	T	A	1	0.00124923	0.0429381	15	57494392	0.947363	0.947363	0.535758	0.465756
0.0715152	0.0847636	0.0140372	1.5555e-09	A	T	BCAN	0.070002	15_57494392	T	A	-0.013009	0.015753	0.408922	15_57494392	T	A	1	-0.0174664	0.035084	15	57494392	0.330897	0.330897	0.535758	0.465756
0.0724028	0.079669	0.0141649	1.86174e-08	G	A	BCAN	0.071673	19_36400231	A	G	0.013897	0.015745	0.377451	19_36400231	A	G	1	-0.0126094	0.0507727	19	36400231	0.604886	0.604886	0.536201	0.464528
0.0724028	0.079669	0.0141649	1.86174e-08	G	A	BCAN	0.071673	19_36400231	A	G	0.013897	0.015745	0.377451	19_36400231	A	G	1	-0.0379381	0.04754	19	36400231	0.139315	0.139315	0.536201	0.464528
0.0724028	0.079669	0.0141649	1.86174e-08	G	A	BCAN	0.071673	19_36400231	A	G	0.013897	0.015745	0.377451	19_36400231	A	G	1	-0.0373141	0.0387803	19	36400231	0.081137	0.081137	0.536201	0.464528
0.188915	-0.0599075	0.00930192	1.19207e-10	C	T	BCAN	0.18952	20_48887268	T	C	0.018184	0.010259	0.0763308	20_48887268	T	C	1	-0.0012029	0.0302946	20	48887268	0.92857	0.92857	0.594457	0.404938
0.188915	-0.0599075	0.00930192	1.19207e-10	C	T	BCAN	0.18952	20_48887268	T	C	0.018184	0.010259	0.0763308	20_48887268	T	C	1	0.0306628	0.0281257	20	48887268	0.0514369	0.0514369	0.594457	0.404938
0.188915	-0.0599075	0.00930192	1.19207e-10	C	T	BCAN	0.18952	20_48887268	T	C	0.018184	0.010259	0.0763308	20_48887268	T	C	1	0.00942231	0.0229951	20	48887268	0.414243	0.414243	0.594457	0.404938
0.189401	0.00213792	0.00927332	0.817668	C	G	BCAN	0.18819	19_45422160	G	C	0.057439	0.010268	2.24027e-08	19_45422160	G	C	1	0.00215613	0.032624	19	45422160	0.882809	0.882809	0.5947	0.40651
0.189401	0.00213792	0.00927332	0.817668	C	G	BCAN	0.18819	19_45422160	G	C	0.057439	0.010268	2.24027e-08	19_45422160	G	C	1	0.0294223	0.0303483	19	45422160	0.0791205	0.0791205	0.5947	0.40651
0.189401	0.00213792	0.00927332	0.817668	C	G	BCAN	0.18819	19_45422160	G	C	0.057439	0.010268	2.24027e-08	19_45422160	G	C	1	0.0202196	0.0248622	19	45422160	0.132767	0.132767	0.5947	0.40651
0.618397	-0.0197319	0.00744263	0.00802066	G	C	BCAN	0.6204	22_38467784	C	G	-0.047374	0.0082262	8.5428e-09	22_38467784	C	G	1	-0.132734	0.0228743	22	38467784	1.41958e-19	1.41958e-19	0.809199	0.188799
0.618397	-0.0197319	0.00744263	0.00802066	G	C	BCAN	0.6204	22_38467784	C	G	-0.047374	0.0082262	8.5428e-09	22_38467784	C	G	1	-0.0743685	0.0186486	22	38467784	2.42207e-10	2.42207e-10	0.809199	0.188799
0.618397	-0.0197319	0.00744263	0.00802066	G	C	BCAN	0.6204	22_38467784	C	G	-0.047374	0.0082262	8.5428e-09	22_38467784	C	G	1	-0.0139016	0.0245971	22	38467784	0.276253	0.276253	0.809199	0.188799
0.20913	0.0175353	0.0089312	0.0496032	A	G	BCAN	0.2092	2_232054514	G	A	0.057769	0.0098745	4.95678e-09	2_232054514	G	A	1	-0.0378799	0.021798	2	232054514	0.00317703	0.00317703	0.604565	0.395365
0.20913	0.0175353	0.0089312	0.0496032	A	G	BCAN	0.2092	2_232054514	G	A	0.057769	0.0098745	4.95678e-09	2_232054514	G	A	1	-0.0493841	0.0266633	2	232054514	0.0017833	0.0017833	0.604565	0.395365
0.20913	0.0175353	0.0089312	0.0496032	A	G	BCAN	0.2092	2_232054514	G	A	0.057769	0.0098745	4.95678e-09	2_232054514	G	A	1	-0.021239	0.0285016	2	232054514	0.164092	0.164092	0.604565	0.395365
0.652285	0.00264273	0.00766417	0.730232	A	G	BCAN	0.65477	3_13832611	G	A	0.046399	0.0084702	4.3381e-08	3_13832611	G	A	1	-0.0034267	0.0189978	3	13832611	0.700681	0.700681	0.826143	0.171373
0.652285	0.00264273	0.00766417	0.730232	A	G	BCAN	0.65477	3_13832611	G	A	0.046399	0.0084702	4.3381e-08	3_13832611	G	A	1	0.00580658	0.0250248	3	13832611	0.627029	0.627029	0.826143	0.171373
0.652285	0.00264273	0.00766417	0.730232	A	G	BCAN	0.65477	3_13832611	G	A	0.046399	0.0084702	4.3381e-08	3_13832611	G	A	1	-0.0147441	0.0233438	3	13832611	0.229437	0.229437	0.826143	0.171373
0.86248	-0.0157606	0.0105858	0.136529	A	G	BCAN	0.86572	3_56870534	G	A	-0.086822	0.011866	2.60615e-13	3_56870534	G	A	1	0.00042544	0.0263486	3	56870534	0.970587	0.970587	0.93124	0.06552
0.86248	-0.0157606	0.0105858	0.136529	A	G	BCAN	0.86572	3_56870534	G	A	-0.086822	0.011866	2.60615e-13	3_56870534	G	A	1	0.0297595	0.0349897	3	56870534	0.117819	0.117819	0.93124	0.06552
0.86248	-0.0157606	0.0105858	0.136529	A	G	BCAN	0.86572	3_56870534	G	A	-0.086822	0.011866	2.60615e-13	3_56870534	G	A	1	-0.0438858	0.0321234	3	56870534	0.0173413	0.0173413	0.93124	0.06552
0.617879	0.00039538	0.00746801	0.957777	C	G	BCAN	0.61573	4_185137645	G	C	0.049692	0.0081473	1.07845e-09	4_185137645	G	C	1	-0.0028303	0.0186635	4	185137645	0.743973	0.743973	0.80894	0.19321
0.617879	0.00039538	0.00746801	0.957777	C	G	BCAN	0.61573	4_185137645	G	C	0.049692	0.0081473	1.07845e-09	4_185137645	G	C	1	-0.0266152	0.0229287	4	185137645	0.0394895	0.0394895	0.80894	0.19321
0.617879	0.00039538	0.00746801	0.957777	C	G	BCAN	0.61573	4_185137645	G	C	0.049692	0.0081473	1.07845e-09	4_185137645	G	C	1	0.0156515	0.0245595	4	185137645	0.225744	0.225744	0.80894	0.19321
0.281289	0.00704067	0.00808414	0.383796	A	G	BCAN	0.28353	4_53916185	G	A	-0.058902	0.008943	4.58142e-11	4_53916185	G	A	1	-0.0092284	0.020671	4	53916185	0.377837	0.377837	0.640644	0.357115
0.281289	0.00704067	0.00808414	0.383796	A	G	BCAN	0.28353	4_53916185	G	A	-0.058902	0.008943	4.58142e-11	4_53916185	G	A	1	0.00075133	0.0253501	4	53916185	0.946394	0.946394	0.640644	0.357115
0.281289	0.00704067	0.00808414	0.383796	A	G	BCAN	0.28353	4_53916185	G	A	-0.058902	0.008943	4.58142e-11	4_53916185	G	A	1	-0.0148305	0.0271685	4	53916185	0.291151	0.291151	0.640644	0.357115
0.656263	-0.0127543	0.0076663	0.0961767	G	A	BCAN	0.6496	5_81877612	A	G	-0.063344	0.0084159	5.34564e-14	5_81877612	A	G	1	0.00259018	0.0191658	5	81877612	0.769603	0.769603	0.828132	0.178532
0.656263	-0.0127543	0.0076663	0.0961767	G	A	BCAN	0.6496	5_81877612	A	G	-0.063344	0.0084159	5.34564e-14	5_81877612	A	G	1	-0.0046582	0.0234461	5	81877612	0.673963	0.673963	0.828132	0.178532
0.656263	-0.0127543	0.0076663	0.0961767	G	A	BCAN	0.6496	5_81877612	A	G	-0.063344	0.0084159	5.34564e-14	5_81877612	A	G	1	0.016479	0.0252505	5	81877612	0.216008	0.216008	0.828132	0.178532
0.415867	0.00282341	0.00748774	0.706121	A	G	BCAN	0.41645	5_82789647	G	A	0.067006	0.0082413	4.43609e-16	5_82789647	G	A	1	0.013901	0.01869	5	82789647	0.164803	0.164803	0.707933	0.291484
0.415867	0.00282341	0.00748774	0.706121	A	G	BCAN	0.41645	5_82789647	G	A	0.067006	0.0082413	4.43609e-16	5_82789647	G	A	1	0.0341882	0.0229129	5	82789647	0.0100579	0.0100579	0.707933	0.291484
0.415867	0.00282341	0.00748774	0.706121	A	G	BCAN	0.41645	5_82789647	G	A	0.067006	0.0082413	4.43609e-16	5_82789647	G	A	1	-0.0144096	0.0246629	5	82789647	0.262104	0.262104	0.707933	0.291484
0.190518	0.0249909	0.00918151	0.00649142	C	T	BCAN	0.19371	5_82860485	T	C	0.13354	0.010078	5.7544e-40	5_82860485	T	C	1	0.00476268	0.0229378	5	82860485	0.661139	0.661139	0.595259	0.401549
0.190518	0.0249909	0.00918151	0.00649142	C	T	BCAN	0.19371	5_82860485	T	C	0.13354	0.010078	5.7544e-40	5_82860485	T	C	1	0.0141509	0.0282017	5	82860485	0.3275	0.3275	0.595259	0.401549
0.190518	0.0249909	0.00918151	0.00649142	C	T	BCAN	0.19371	5_82860485	T	C	0.13354	0.010078	5.7544e-40	5_82860485	T	C	1	0.0158223	0.030012	5	82860485	0.306146	0.306146	0.595259	0.401549
0.805722	-0.0274266	0.00914408	0.00270527	A	G	BCAN	0.80626	7_55125997	G	A	-0.056928	0.010065	1.56495e-08	7_55125997	G	A	1	-0.158358	0.0220227	7	55125997	8.51255e-29	8.51255e-29	0.902861	0.096601
0.805722	-0.0274266	0.00914408	0.00270527	A	G	BCAN	0.80626	7_55125997	G	A	-0.056928	0.010065	1.56495e-08	7_55125997	G	A	1	-0.21465	0.0268244	7	55125997	4.60608e-35	4.60608e-35	0.902861	0.096601
0.805722	-0.0274266	0.00914408	0.00270527	A	G	BCAN	0.80626	7_55125997	G	A	-0.056928	0.010065	1.56495e-08	7_55125997	G	A	1	-0.0861626	0.0293621	7	55125997	1.98846e-06	1.98846e-06	0.902861	0.096601
0.0574979	-0.0113767	0.0155659	0.464854	A	G	BCAN	0.055565	8_130645692	G	A	0.099509	0.017437	1.16118e-08	8_130645692	G	A	1	0.260378	0.0496422	8	130645692	2.12767e-16	2.12767e-16	0.528749	0.473184
0.0574979	-0.0113767	0.0155659	0.464854	A	G	BCAN	0.055565	8_130645692	G	A	0.099509	0.017437	1.16118e-08	8_130645692	G	A	1	1.23195	0.0472602	8	130645692	0	0	0.528749	0.473184
0.0574979	-0.0113767	0.0155659	0.464854	A	G	BCAN	0.055565	8_130645692	G	A	0.099509	0.017437	1.16118e-08	8_130645692	G	A	1	0.685745	0.0365759	8	130645692	1.21941e-179	1.21941e-179	0.528749	0.473184
glioma_uk_BCAN_1776
eaf.X	beta.X	se.X	pval.X	other_allele.X	effect_allele.X	id.X	eaf.M	SNP_37	effect_allele.M	other_allele.M	beta.M	se.M	pval.M	SNP	other_allele.Y	effect_allele.Y	eaf.Y	beta.Y	se.Y	chr37.Y.x	pos37.Y.x	pval.Y.x	pval.Y.y	eaf_avg	diff
0.112073	-0.0687824	0.0117683	5.07399e-09	C	T	BCAN	0.11322	1_9216615	T	C	-0.0039914	0.012791	0.755023	1_9216615	T	C	1	0.00411373	0.032097	1	9216615	0.780611	0.780611	0.556037	0.442817
0.112073	-0.0687824	0.0117683	5.07399e-09	C	T	BCAN	0.11322	1_9216615	T	C	-0.0039914	0.012791	0.755023	1_9216615	T	C	1	0.035121	0.0423529	1	9216615	0.126174	0.126174	0.556037	0.442817
0.112073	-0.0687824	0.0117683	5.07399e-09	C	T	BCAN	0.11322	1_9216615	T	C	-0.0039914	0.012791	0.755023	1_9216615	T	C	1	-0.0193643	0.0396409	1	9216615	0.339091	0.339091	0.556037	0.442817
0.190894	-0.060875	0.009331	6.84857e-11	A	G	BCAN	0.18825	1_117844251	G	A	-0.014609	0.010199	0.152041	1_117844251	G	A	1	-0.034005	0.0229537	1	117844251	0.0105437	0.0105437	0.595447	0.407197
0.190894	-0.060875	0.009331	6.84857e-11	A	G	BCAN	0.18825	1_117844251	G	A	-0.014609	0.010199	0.152041	1_117844251	G	A	1	-0.0487282	0.0300539	1	117844251	0.00556716	0.00556716	0.595447	0.407197
0.190894	-0.060875	0.009331	6.84857e-11	A	G	BCAN	0.18825	1_117844251	G	A	-0.014609	0.010199	0.152041	1_117844251	G	A	1	-0.0238089	0.0280904	1	117844251	0.118947	0.118947	0.595447	0.407197
0.390314	-0.231316	0.00783623	1.65196e-191	A	G	BCAN	0.39512	1_156615114	G	A	-0.049064	0.0085685	1.03705e-08	1_156615114	G	A	1	-0.0119273	0.0219643	1	156615114	0.293397	0.293397	0.695157	0.300037
0.390314	-0.231316	0.00783623	1.65196e-191	A	G	BCAN	0.39512	1_156615114	G	A	-0.049064	0.0085685	1.03705e-08	1_156615114	G	A	1	-0.0081918	0.0289527	1	156615114	0.559727	0.559727	0.695157	0.300037
0.390314	-0.231316	0.00783623	1.65196e-191	A	G	BCAN	0.39512	1_156615114	G	A	-0.049064	0.0085685	1.03705e-08	1_156615114	G	A	1	-0.0239231	0.0269841	1	156615114	0.104714	0.104714	0.695157	0.300037
0.214165	-0.065757	0.0088811	1.31978e-13	T	A	BCAN	0.2152	3_24422109	A	T	-0.000279	0.0098478	0.977401	3_24422109	A	T	1	-0.010997	0.0223249	3	24422109	0.335484	0.335484	0.607082	0.391883
0.214165	-0.065757	0.0088811	1.31978e-13	T	A	BCAN	0.2152	3_24422109	A	T	-0.000279	0.0098478	0.977401	3_24422109	A	T	1	-0.0352104	0.0292864	3	24422109	0.0336577	0.0336577	0.607082	0.391883
0.214165	-0.065757	0.0088811	1.31978e-13	T	A	BCAN	0.2152	3_24422109	A	T	-0.000279	0.0098478	0.977401	3_24422109	A	T	1	0.0287391	0.0274161	3	24422109	0.0599232	0.0599232	0.607082	0.391883
0.173906	-0.0578514	0.00956253	1.45017e-09	C	T	BCAN	0.17277	3_58349022	T	C	0.005191	0.010553	0.622802	3_58349022	T	C	1	-0.0013247	0.0339431	3	58349022	0.929767	0.929767	0.586953	0.414183
0.173906	-0.0578514	0.00956253	1.45017e-09	C	T	BCAN	0.17277	3_58349022	T	C	0.005191	0.010553	0.622802	3_58349022	T	C	1	0.00012137	0.0451446	3	58349022	0.995068	0.995068	0.586953	0.414183
0.173906	-0.0578514	0.00956253	1.45017e-09	C	T	BCAN	0.17277	3_58349022	T	C	0.005191	0.010553	0.622802	3_58349022	T	C	1	0.00179737	0.0395458	3	58349022	0.91849	0.91849	0.586953	0.414183
0.413627	0.0421014	0.00738448	1.18867e-08	T	C	BCAN	0.42022	4_57761417	C	T	0.0050879	0.0081895	0.534429	4_57761417	C	T	1	-0.0035333	0.018263	4	57761417	0.681496	0.681496	0.706813	0.286594
0.413627	0.0421014	0.00738448	1.18867e-08	T	C	BCAN	0.42022	4_57761417	C	T	0.0050879	0.0081895	0.534429	4_57761417	C	T	1	-0.0244321	0.0224803	4	57761417	0.0520812	0.0520812	0.706813	0.286594
0.413627	0.0421014	0.00738448	1.18867e-08	T	C	BCAN	0.42022	4_57761417	C	T	0.0050879	0.0081895	0.534429	4_57761417	C	T	1	0.0258701	0.0240012	4	57761417	0.0538179	0.0538179	0.706813	0.286594
0.0612048	0.15414	0.0151982	3.59667e-24	C	T	BCAN	0.059845	7_20394948	T	C	-0.013984	0.016953	0.409468	7_20394948	T	C	1	-0.0387457	0.0390955	7	20394948	0.0734074	0.0734074	0.530602	0.470757
0.0612048	0.15414	0.0151982	3.59667e-24	C	T	BCAN	0.059845	7_20394948	T	C	-0.013984	0.016953	0.409468	7_20394948	T	C	1	-0.0500092	0.0480351	7	20394948	0.0614852	0.0614852	0.530602	0.470757
0.0612048	0.15414	0.0151982	3.59667e-24	C	T	BCAN	0.059845	7_20394948	T	C	-0.013984	0.016953	0.409468	7_20394948	T	C	1	0.0110107	0.0511984	7	20394948	0.65063	0.65063	0.530602	0.470757
0.0184007	0.1773	0.0279012	2.09007e-10	G	C	BCAN	0.018086	7_72995815	C	G	0.0092057	0.031302	0.768688	7_72995815	C	G	1	-0.143791	0.0848662	7	72995815	0.00392936	0.00392936	0.5092	0.491114
0.0184007	0.1773	0.0279012	2.09007e-10	G	C	BCAN	0.018086	7_72995815	C	G	0.0092057	0.031302	0.768688	7_72995815	C	G	1	-0.188867	0.112385	7	72995815	0.00420002	0.00420002	0.5092	0.491114
0.0712617	-0.129681	0.014051	2.7227e-20	C	T	BCAN	0.070975	7_73010754	T	C	0.0098519	0.015465	0.524095	7_73010754	T	C	1	-0.012855	0.0367706	7	73010754	0.479374	0.479374	0.535631	0.464656
0.0712617	-0.129681	0.014051	2.7227e-20	C	T	BCAN	0.070975	7_73010754	T	C	0.0098519	0.015465	0.524095	7_73010754	T	C	1	-0.0149106	0.0449853	7	73010754	0.500382	0.500382	0.535631	0.464656
0.0712617	-0.129681	0.014051	2.7227e-20	C	T	BCAN	0.070975	7_73010754	T	C	0.0098519	0.015465	0.524095	7_73010754	T	C	1	-0.0237501	0.0485948	7	73010754	0.338876	0.338876	0.535631	0.464656
0.661443	0.127604	0.00765439	2.14042e-62	T	G	BCAN	0.65893	10_17875857	G	T	0.0027297	0.0084323	0.746157	10_17875857	G	T	1	-0.038919	0.0250688	10	17875857	0.00766084	0.00766084	0.830722	0.171792
0.661443	0.127604	0.00765439	2.14042e-62	T	G	BCAN	0.65893	10_17875857	G	T	0.0027297	0.0084323	0.746157	10_17875857	G	T	1	-0.0333254	0.0311326	10	17875857	0.0552986	0.0552986	0.830722	0.171792
0.661443	0.127604	0.00765439	2.14042e-62	T	G	BCAN	0.65893	10_17875857	G	T	0.0027297	0.0084323	0.746157	10_17875857	G	T	1	-0.039528	0.033008	10	17875857	0.0342843	0.0342843	0.830722	0.171792
0.639581	-0.0445217	0.00754089	3.54707e-09	T	C	BCAN	0.63702	11_47378245	C	T	-0.017419	0.0083053	0.0359749	11_47378245	C	T	1	-0.0350923	0.0247562	11	47378245	0.0139388	0.0139388	0.81979	0.182771
0.639581	-0.0445217	0.00754089	3.54707e-09	T	C	BCAN	0.63702	11_47378245	C	T	-0.017419	0.0083053	0.0359749	11_47378245	C	T	1	-0.0247011	0.0192846	11	47378245	0.0246466	0.0246466	0.81979	0.182771
0.639581	-0.0445217	0.00754089	3.54707e-09	T	C	BCAN	0.63702	11_47378245	C	T	-0.017419	0.0083053	0.0359749	11_47378245	C	T	1	-0.0239288	0.0232053	11	47378245	0.063707	0.063707	0.81979	0.182771
0.0715152	0.0847636	0.0140372	1.5555e-09	A	T	BCAN	0.070002	15_57494392	T	A	-0.022414	0.015752	0.154782	15_57494392	T	A	1	-0.0080653	0.0457993	15	57494392	0.707012	0.707012	0.535758	0.465756
0.0715152	0.0847636	0.0140372	1.5555e-09	A	T	BCAN	0.070002	15_57494392	T	A	-0.022414	0.015752	0.154782	15_57494392	T	A	1	0.00124923	0.0429381	15	57494392	0.947363	0.947363	0.535758	0.465756
0.0715152	0.0847636	0.0140372	1.5555e-09	A	T	BCAN	0.070002	15_57494392	T	A	-0.022414	0.015752	0.154782	15_57494392	T	A	1	-0.0174664	0.035084	15	57494392	0.330897	0.330897	0.535758	0.465756
0.0724028	0.079669	0.0141649	1.86174e-08	G	A	BCAN	0.071673	19_36400231	A	G	0.0090126	0.015746	0.567061	19_36400231	A	G	1	-0.0126094	0.0507727	19	36400231	0.604886	0.604886	0.536201	0.464528
0.0724028	0.079669	0.0141649	1.86174e-08	G	A	BCAN	0.071673	19_36400231	A	G	0.0090126	0.015746	0.567061	19_36400231	A	G	1	-0.0379381	0.04754	19	36400231	0.139315	0.139315	0.536201	0.464528
0.0724028	0.079669	0.0141649	1.86174e-08	G	A	BCAN	0.071673	19_36400231	A	G	0.0090126	0.015746	0.567061	19_36400231	A	G	1	-0.0373141	0.0387803	19	36400231	0.081137	0.081137	0.536201	0.464528
0.188915	-0.0599075	0.00930192	1.19207e-10	C	T	BCAN	0.18952	20_48887268	T	C	0.0041266	0.01026	0.687543	20_48887268	T	C	1	-0.0012029	0.0302946	20	48887268	0.92857	0.92857	0.594457	0.404938
0.188915	-0.0599075	0.00930192	1.19207e-10	C	T	BCAN	0.18952	20_48887268	T	C	0.0041266	0.01026	0.687543	20_48887268	T	C	1	0.0306628	0.0281257	20	48887268	0.0514369	0.0514369	0.594457	0.404938
0.188915	-0.0599075	0.00930192	1.19207e-10	C	T	BCAN	0.18952	20_48887268	T	C	0.0041266	0.01026	0.687543	20_48887268	T	C	1	0.00942231	0.0229951	20	48887268	0.414243	0.414243	0.594457	0.404938
0.859903	-0.0095687	0.0104417	0.359457	G	A	BCAN	0.86219	10_105639421	A	G	-0.065519	0.011659	1.93108e-08	10_105639421	A	G	1	-0.0787524	0.0254964	10	105639421	6.17092e-07	6.17092e-07	0.929952	0.0677615
0.859903	-0.0095687	0.0104417	0.359457	G	A	BCAN	0.86219	10_105639421	A	G	-0.065519	0.011659	1.93108e-08	10_105639421	A	G	1	-0.0430941	0.031367	10	105639421	0.0167877	0.0167877	0.929952	0.0677615
0.859903	-0.0095687	0.0104417	0.359457	G	A	BCAN	0.86219	10_105639421	A	G	-0.065519	0.011659	1.93108e-08	10_105639421	A	G	1	-0.116795	0.0334438	10	105639421	2.26997e-08	2.26997e-08	0.929952	0.0677615
0.507094	0.00720967	0.00728455	0.322311	A	G	BCAN	0.50715	10_49827148	G	A	-0.051566	0.0079935	1.12798e-10	10_49827148	G	A	1	-0.0095567	0.0185678	10	49827148	0.316514	0.316514	0.753547	0.246397
0.507094	0.00720967	0.00728455	0.322311	A	G	BCAN	0.50715	10_49827148	G	A	-0.051566	0.0079935	1.12798e-10	10_49827148	G	A	1	-0.0060289	0.022691	10	49827148	0.581941	0.581941	0.753547	0.246397
0.507094	0.00720967	0.00728455	0.322311	A	G	BCAN	0.50715	10_49827148	G	A	-0.051566	0.0079935	1.12798e-10	10_49827148	G	A	1	-0.0026035	0.0244435	10	49827148	0.815384	0.815384	0.753547	0.246397
0.381415	0.00839761	0.0074378	0.258879	G	A	BCAN	0.37933	12_118443690	A	G	0.047821	0.008246	6.72202e-09	12_118443690	A	G	1	0.0447492	0.0191667	12	118443690	0.00011631	0.00011631	0.690708	0.311377
0.381415	0.00839761	0.0074378	0.258879	G	A	BCAN	0.37933	12_118443690	A	G	0.047821	0.008246	6.72202e-09	12_118443690	A	G	1	0.0623573	0.0234347	12	118443690	1.39803e-05	1.39803e-05	0.690708	0.311377
0.381415	0.00839761	0.0074378	0.258879	G	A	BCAN	0.37933	12_118443690	A	G	0.047821	0.008246	6.72202e-09	12_118443690	A	G	1	0.0170487	0.0252301	12	118443690	0.201967	0.201967	0.690708	0.311377
0.82878	0.00775546	0.00958603	0.418494	C	T	BCAN	0.82948	16_58671928	T	C	0.059996	0.010638	1.71791e-08	16_58671928	T	C	1	-0.0192677	0.0292771	16	58671928	0.212602	0.212602	0.91439	0.08491
0.82878	0.00775546	0.00958603	0.418494	C	T	BCAN	0.82948	16_58671928	T	C	0.059996	0.010638	1.71791e-08	16_58671928	T	C	1	0.0116888	0.0314686	16	58671928	0.454927	0.454927	0.91439	0.08491
0.82878	0.00775546	0.00958603	0.418494	C	T	BCAN	0.82948	16_58671928	T	C	0.059996	0.010638	1.71791e-08	16_58671928	T	C	1	-0.0106925	0.0239426	16	58671928	0.377696	0.377696	0.91439	0.08491
0.25	0.00999641	0.00831561	0.229315	G	A	BCAN	0.25338	16_1025464	A	G	0.055278	0.0091713	1.68578e-09	16_1025464	A	G	1	0.118358	0.0257405	16	1025464	4.30953e-13	4.30953e-13	0.625	0.37162
0.25	0.00999641	0.00831561	0.229315	G	A	BCAN	0.25338	16_1025464	A	G	0.055278	0.0091713	1.68578e-09	16_1025464	A	G	1	0.160193	0.0275307	16	1025464	1.13961e-19	1.13961e-19	0.625	0.37162
0.25	0.00999641	0.00831561	0.229315	G	A	BCAN	0.25338	16_1025464	A	G	0.055278	0.0091713	1.68578e-09	16_1025464	A	G	1	0.125454	0.0208596	16	1025464	7.39445e-21	7.39445e-21	0.625	0.37162
0.148575	-0.0063037	0.0101548	0.534756	C	G	BCAN	0.14495	17_42835362	G	C	-0.066215	0.011387	6.12068e-09	17_42835362	G	C	1	-0.0446097	0.0404462	17	42835362	0.0490757	0.0490757	0.574287	0.429337
0.148575	-0.0063037	0.0101548	0.534756	C	G	BCAN	0.14495	17_42835362	G	C	-0.066215	0.011387	6.12068e-09	17_42835362	G	C	1	-0.0485016	0.0345953	17	42835362	0.0148999	0.0148999	0.574287	0.429337
0.148575	-0.0063037	0.0101548	0.534756	C	G	BCAN	0.14495	17_42835362	G	C	-0.066215	0.011387	6.12068e-09	17_42835362	G	C	1	-0.0399748	0.0454296	17	42835362	0.107032	0.107032	0.574287	0.429337
0.163103	-0.0109208	0.00976745	0.263532	T	C	BCAN	0.16059	17_42947314	C	T	-0.095817	0.010886	1.41254e-18	17_42947314	C	T	1	-0.0644543	0.0299076	17	42947314	0.00033974	0.00033974	0.581551	0.420961
0.163103	-0.0109208	0.00976745	0.263532	T	C	BCAN	0.16059	17_42947314	C	T	-0.095817	0.010886	1.41254e-18	17_42947314	C	T	1	-0.0318881	0.0243571	17	42947314	0.0219654	0.0219654	0.581551	0.420961
0.163103	-0.0109208	0.00976745	0.263532	T	C	BCAN	0.16059	17_42947314	C	T	-0.095817	0.010886	1.41254e-18	17_42947314	C	T	1	0.00331234	0.0318857	17	42947314	0.81967	0.81967	0.581551	0.420961
0.547446	0.0122138	0.00729203	0.0939442	C	T	BCAN	0.55075	17_43141342	T	C	0.049119	0.008035	9.88325e-10	17_43141342	T	C	1	0.0445484	0.02241	17	43141342	0.0008683	0.0008683	0.773723	0.222973
0.547446	0.0122138	0.00729203	0.0939442	C	T	BCAN	0.55075	17_43141342	T	C	0.049119	0.008035	9.88325e-10	17_43141342	T	C	1	0.0113473	0.018261	17	43141342	0.236196	0.236196	0.773723	0.222973
0.547446	0.0122138	0.00729203	0.0939442	C	T	BCAN	0.55075	17_43141342	T	C	0.049119	0.008035	9.88325e-10	17_43141342	T	C	1	-0.0064927	0.023957	17	43141342	0.575024	0.575024	0.773723	0.222973
0.558437	0.00857035	0.00732671	0.242106	T	C	BCAN	0.55557	22_30667277	C	T	-0.061365	0.0080751	3.06196e-14	22_30667277	C	T	1	-0.0739805	0.0224823	22	30667277	1.23573e-07	1.23573e-07	0.779219	0.223649
0.558437	0.00857035	0.00732671	0.242106	T	C	BCAN	0.55557	22_30667277	C	T	-0.061365	0.0080751	3.06196e-14	22_30667277	C	T	1	-0.0314166	0.0183884	22	30667277	0.00366763	0.00366763	0.779219	0.223649
0.558437	0.00857035	0.00732671	0.242106	T	C	BCAN	0.55557	22_30667277	C	T	-0.061365	0.0080751	3.06196e-14	22_30667277	C	T	1	0.0179332	0.0242432	22	30667277	0.166846	0.166846	0.779219	0.223649
0.618397	-0.0197319	0.00744263	0.00802066	G	C	BCAN	0.6204	22_38467784	C	G	-0.069755	0.0082211	2.25424e-17	22_38467784	C	G	1	-0.132734	0.0228743	22	38467784	1.41958e-19	1.41958e-19	0.809199	0.188799
0.618397	-0.0197319	0.00744263	0.00802066	G	C	BCAN	0.6204	22_38467784	C	G	-0.069755	0.0082211	2.25424e-17	22_38467784	C	G	1	-0.0743685	0.0186486	22	38467784	2.42207e-10	2.42207e-10	0.809199	0.188799
0.618397	-0.0197319	0.00744263	0.00802066	G	C	BCAN	0.6204	22_38467784	C	G	-0.069755	0.0082211	2.25424e-17	22_38467784	C	G	1	-0.0139016	0.0245971	22	38467784	0.276253	0.276253	0.809199	0.188799
0.652182	0.00182138	0.007639	0.811547	T	C	BCAN	0.65466	3_13835087	C	T	0.046452	0.0084447	3.81066e-08	3_13835087	C	T	1	-0.0035229	0.0189289	3	13835087	0.692226	0.692226	0.826091	0.171431
0.652182	0.00182138	0.007639	0.811547	T	C	BCAN	0.65466	3_13835087	C	T	0.046452	0.0084447	3.81066e-08	3_13835087	C	T	1	0.00587231	0.0249382	3	13835087	0.622314	0.622314	0.826091	0.171431
0.652182	0.00182138	0.007639	0.811547	T	C	BCAN	0.65466	3_13835087	C	T	0.046452	0.0084447	3.81066e-08	3_13835087	C	T	1	-0.014774	0.0232471	3	13835087	0.226888	0.226888	0.826091	0.171431
0.693329	-0.0047908	0.00786115	0.542241	A	T	BCAN	0.68434	5_81888493	T	A	-0.049422	0.0086434	1.08843e-08	5_81888493	T	A	1	0.00255158	0.0196813	5	81888493	0.778269	0.778269	0.846665	0.162325
0.693329	-0.0047908	0.00786115	0.542241	A	T	BCAN	0.68434	5_81888493	T	A	-0.049422	0.0086434	1.08843e-08	5_81888493	T	A	1	-0.0029192	0.0241737	5	81888493	0.7924	0.7924	0.846665	0.162325
0.693329	-0.0047908	0.00786115	0.542241	A	T	BCAN	0.68434	5_81888493	T	A	-0.049422	0.0086434	1.08843e-08	5_81888493	T	A	1	0.0152978	0.0259692	5	81888493	0.258625	0.258625	0.846665	0.162325
0.415867	0.00282341	0.00748774	0.706121	A	G	BCAN	0.41645	5_82789647	G	A	0.098086	0.0082314	1.14815e-32	5_82789647	G	A	1	0.013901	0.01869	5	82789647	0.164803	0.164803	0.707933	0.291484
0.415867	0.00282341	0.00748774	0.706121	A	G	BCAN	0.41645	5_82789647	G	A	0.098086	0.0082314	1.14815e-32	5_82789647	G	A	1	0.0341882	0.0229129	5	82789647	0.0100579	0.0100579	0.707933	0.291484
0.415867	0.00282341	0.00748774	0.706121	A	G	BCAN	0.41645	5_82789647	G	A	0.098086	0.0082314	1.14815e-32	5_82789647	G	A	1	-0.0144096	0.0246629	5	82789647	0.262104	0.262104	0.707933	0.291484
0.190518	0.0249909	0.00918151	0.00649142	C	T	BCAN	0.19371	5_82860485	T	C	0.15384	0.010069	1.65577e-52	5_82860485	T	C	1	0.00476268	0.0229378	5	82860485	0.661139	0.661139	0.595259	0.401549
0.190518	0.0249909	0.00918151	0.00649142	C	T	BCAN	0.19371	5_82860485	T	C	0.15384	0.010069	1.65577e-52	5_82860485	T	C	1	0.0141509	0.0282017	5	82860485	0.3275	0.3275	0.595259	0.401549
0.190518	0.0249909	0.00918151	0.00649142	C	T	BCAN	0.19371	5_82860485	T	C	0.15384	0.010069	1.65577e-52	5_82860485	T	C	1	0.0158223	0.030012	5	82860485	0.306146	0.306146	0.595259	0.401549
0.136849	-0.0050515	0.0105736	0.63283	C	T	BCAN	0.13777	6_112148293	T	C	-0.064403	0.011514	2.24285e-08	6_112148293	T	C	1	-0.0022924	0.031933	6	112148293	0.873108	0.873108	0.568424	0.430654
0.136849	-0.0050515	0.0105736	0.63283	C	T	BCAN	0.13777	6_112148293	T	C	-0.064403	0.011514	2.24285e-08	6_112148293	T	C	1	0.0178888	0.0340783	6	112148293	0.308006	0.308006	0.568424	0.430654
0.136849	-0.0050515	0.0105736	0.63283	C	T	BCAN	0.13777	6_112148293	T	C	-0.064403	0.011514	2.24285e-08	6_112148293	T	C	1	0.0020894	0.0260045	6	112148293	0.858655	0.858655	0.568424	0.430654
0.767126	-0.0130795	0.00855991	0.126513	A	G	BCAN	0.76832	6_142546938	G	A	0.057009	0.0094879	1.89234e-09	6_142546938	G	A	1	0.0221657	0.0262479	6	142546938	0.120145	0.120145	0.883563	0.115243
0.767126	-0.0130795	0.00855991	0.126513	A	G	BCAN	0.76832	6_142546938	G	A	0.057009	0.0094879	1.89234e-09	6_142546938	G	A	1	0.00032813	0.0280662	6	142546938	0.978652	0.978652	0.883563	0.115243
0.767126	-0.0130795	0.00855991	0.126513	A	G	BCAN	0.76832	6_142546938	G	A	0.057009	0.0094879	1.89234e-09	6_142546938	G	A	1	0.0142341	0.0213734	6	142546938	0.207802	0.207802	0.883563	0.115243
0.131296	-0.0613727	0.0107037	9.82042e-09	A	C	BCAN	0.13276	6_31892484	C	A	-0.087549	0.011714	7.99834e-14	6_31892484	C	A	1	-0.0179405	0.036763	6	31892484	0.339523	0.339523	0.565648	0.432888
0.131296	-0.0613727	0.0107037	9.82042e-09	A	C	BCAN	0.13276	6_31892484	C	A	-0.087549	0.011714	7.99834e-14	6_31892484	C	A	1	-0.124167	0.0407894	6	31892484	8.70473e-07	8.70473e-07	0.565648	0.432888
0.131296	-0.0613727	0.0107037	9.82042e-09	A	C	BCAN	0.13276	6_31892484	C	A	-0.087549	0.011714	7.99834e-14	6_31892484	C	A	1	-0.0628475	0.0304208	6	31892484	0.00056434	0.00056434	0.565648	0.432888
0.0574979	-0.0113767	0.0155659	0.464854	A	G	BCAN	0.055565	8_130645692	G	A	0.14592	0.017426	5.82103e-17	8_130645692	G	A	1	0.260378	0.0496422	8	130645692	2.12767e-16	2.12767e-16	0.528749	0.473184
0.0574979	-0.0113767	0.0155659	0.464854	A	G	BCAN	0.055565	8_130645692	G	A	0.14592	0.017426	5.82103e-17	8_130645692	G	A	1	1.23195	0.0472602	8	130645692	0	0	0.528749	0.473184
0.0574979	-0.0113767	0.0155659	0.464854	A	G	BCAN	0.055565	8_130645692	G	A	0.14592	0.017426	5.82103e-17	8_130645692	G	A	1	0.685745	0.0365759	8	130645692	1.21941e-179	1.21941e-179	0.528749	0.473184
glioma_uk_BCAN_1777
eaf.X	beta.X	se.X	pval.X	other_allele.X	effect_allele.X	id.X	eaf.M	SNP_37	effect_allele.M	other_allele.M	beta.M	se.M	pval.M	SNP	other_allele.Y	effect_allele.Y	eaf.Y	beta.Y	se.Y	chr37.Y.x	pos37.Y.x	pval.Y.x	pval.Y.y	eaf_avg	diff
0.112073	-0.0687824	0.0117683	5.07399e-09	C	T	BCAN	0.11322	1_9216615	T	C	0.0073182	0.012791	0.567244	1_9216615	T	C	1	0.00411373	0.032097	1	9216615	0.780611	0.780611	0.556037	0.442817
0.112073	-0.0687824	0.0117683	5.07399e-09	C	T	BCAN	0.11322	1_9216615	T	C	0.0073182	0.012791	0.567244	1_9216615	T	C	1	0.035121	0.0423529	1	9216615	0.126174	0.126174	0.556037	0.442817
0.112073	-0.0687824	0.0117683	5.07399e-09	C	T	BCAN	0.11322	1_9216615	T	C	0.0073182	0.012791	0.567244	1_9216615	T	C	1	-0.0193643	0.0396409	1	9216615	0.339091	0.339091	0.556037	0.442817
0.190894	-0.060875	0.009331	6.84857e-11	A	G	BCAN	0.18825	1_117844251	G	A	-0.010183	0.010199	0.318105	1_117844251	G	A	1	-0.034005	0.0229537	1	117844251	0.0105437	0.0105437	0.595447	0.407197
0.190894	-0.060875	0.009331	6.84857e-11	A	G	BCAN	0.18825	1_117844251	G	A	-0.010183	0.010199	0.318105	1_117844251	G	A	1	-0.0487282	0.0300539	1	117844251	0.00556716	0.00556716	0.595447	0.407197
0.190894	-0.060875	0.009331	6.84857e-11	A	G	BCAN	0.18825	1_117844251	G	A	-0.010183	0.010199	0.318105	1_117844251	G	A	1	-0.0238089	0.0280904	1	117844251	0.118947	0.118947	0.595447	0.407197
0.390314	-0.231316	0.00783623	1.65196e-191	A	G	BCAN	0.39512	1_156615114	G	A	-0.055711	0.0085672	7.99834e-11	1_156615114	G	A	1	-0.0119273	0.0219643	1	156615114	0.293397	0.293397	0.695157	0.300037
0.390314	-0.231316	0.00783623	1.65196e-191	A	G	BCAN	0.39512	1_156615114	G	A	-0.055711	0.0085672	7.99834e-11	1_156615114	G	A	1	-0.0081918	0.0289527	1	156615114	0.559727	0.559727	0.695157	0.300037
0.390314	-0.231316	0.00783623	1.65196e-191	A	G	BCAN	0.39512	1_156615114	G	A	-0.055711	0.0085672	7.99834e-11	1_156615114	G	A	1	-0.0239231	0.0269841	1	156615114	0.104714	0.104714	0.695157	0.300037
0.214165	-0.065757	0.0088811	1.31978e-13	T	A	BCAN	0.2152	3_24422109	A	T	-0.0001392	0.0098478	0.98872	3_24422109	A	T	1	-0.010997	0.0223249	3	24422109	0.335484	0.335484	0.607082	0.391883
0.214165	-0.065757	0.0088811	1.31978e-13	T	A	BCAN	0.2152	3_24422109	A	T	-0.0001392	0.0098478	0.98872	3_24422109	A	T	1	-0.0352104	0.0292864	3	24422109	0.0336577	0.0336577	0.607082	0.391883
0.214165	-0.065757	0.0088811	1.31978e-13	T	A	BCAN	0.2152	3_24422109	A	T	-0.0001392	0.0098478	0.98872	3_24422109	A	T	1	0.0287391	0.0274161	3	24422109	0.0599232	0.0599232	0.607082	0.391883
0.173906	-0.0578514	0.00956253	1.45017e-09	C	T	BCAN	0.17277	3_58349022	T	C	0.0001629	0.010553	0.987684	3_58349022	T	C	1	-0.0013247	0.0339431	3	58349022	0.929767	0.929767	0.586953	0.414183
0.173906	-0.0578514	0.00956253	1.45017e-09	C	T	BCAN	0.17277	3_58349022	T	C	0.0001629	0.010553	0.987684	3_58349022	T	C	1	0.00012137	0.0451446	3	58349022	0.995068	0.995068	0.586953	0.414183
0.173906	-0.0578514	0.00956253	1.45017e-09	C	T	BCAN	0.17277	3_58349022	T	C	0.0001629	0.010553	0.987684	3_58349022	T	C	1	0.00179737	0.0395458	3	58349022	0.91849	0.91849	0.586953	0.414183
0.413627	0.0421014	0.00738448	1.18867e-08	T	C	BCAN	0.42022	4_57761417	C	T	0.00028304	0.0081895	0.972429	4_57761417	C	T	1	-0.0035333	0.018263	4	57761417	0.681496	0.681496	0.706813	0.286594
0.413627	0.0421014	0.00738448	1.18867e-08	T	C	BCAN	0.42022	4_57761417	C	T	0.00028304	0.0081895	0.972429	4_57761417	C	T	1	-0.0244321	0.0224803	4	57761417	0.0520812	0.0520812	0.706813	0.286594
0.413627	0.0421014	0.00738448	1.18867e-08	T	C	BCAN	0.42022	4_57761417	C	T	0.00028304	0.0081895	0.972429	4_57761417	C	T	1	0.0258701	0.0240012	4	57761417	0.0538179	0.0538179	0.706813	0.286594
0.0612048	0.15414	0.0151982	3.59667e-24	C	T	BCAN	0.059845	7_20394948	T	C	-0.0009712	0.016953	0.954316	7_20394948	T	C	1	-0.0387457	0.0390955	7	20394948	0.0734074	0.0734074	0.530602	0.470757
0.0612048	0.15414	0.0151982	3.59667e-24	C	T	BCAN	0.059845	7_20394948	T	C	-0.0009712	0.016953	0.954316	7_20394948	T	C	1	-0.0500092	0.0480351	7	20394948	0.0614852	0.0614852	0.530602	0.470757
0.0612048	0.15414	0.0151982	3.59667e-24	C	T	BCAN	0.059845	7_20394948	T	C	-0.0009712	0.016953	0.954316	7_20394948	T	C	1	0.0110107	0.0511984	7	20394948	0.65063	0.65063	0.530602	0.470757
0.0184007	0.1773	0.0279012	2.09007e-10	G	C	BCAN	0.018086	7_72995815	C	G	0.013422	0.031302	0.668082	7_72995815	C	G	1	-0.143791	0.0848662	7	72995815	0.00392936	0.00392936	0.5092	0.491114
0.0184007	0.1773	0.0279012	2.09007e-10	G	C	BCAN	0.018086	7_72995815	C	G	0.013422	0.031302	0.668082	7_72995815	C	G	1	-0.188867	0.112385	7	72995815	0.00420002	0.00420002	0.5092	0.491114
0.0712617	-0.129681	0.014051	2.7227e-20	C	T	BCAN	0.070975	7_73010754	T	C	0.007434	0.015465	0.630739	7_73010754	T	C	1	-0.012855	0.0367706	7	73010754	0.479374	0.479374	0.535631	0.464656
0.0712617	-0.129681	0.014051	2.7227e-20	C	T	BCAN	0.070975	7_73010754	T	C	0.007434	0.015465	0.630739	7_73010754	T	C	1	-0.0149106	0.0449853	7	73010754	0.500382	0.500382	0.535631	0.464656
0.0712617	-0.129681	0.014051	2.7227e-20	C	T	BCAN	0.070975	7_73010754	T	C	0.007434	0.015465	0.630739	7_73010754	T	C	1	-0.0237501	0.0485948	7	73010754	0.338876	0.338876	0.535631	0.464656
0.661443	0.127604	0.00765439	2.14042e-62	T	G	BCAN	0.65893	10_17875857	G	T	0.0041337	0.0084323	0.623979	10_17875857	G	T	1	-0.038919	0.0250688	10	17875857	0.00766084	0.00766084	0.830722	0.171792
0.661443	0.127604	0.00765439	2.14042e-62	T	G	BCAN	0.65893	10_17875857	G	T	0.0041337	0.0084323	0.623979	10_17875857	G	T	1	-0.0333254	0.0311326	10	17875857	0.0552986	0.0552986	0.830722	0.171792
0.661443	0.127604	0.00765439	2.14042e-62	T	G	BCAN	0.65893	10_17875857	G	T	0.0041337	0.0084323	0.623979	10_17875857	G	T	1	-0.039528	0.033008	10	17875857	0.0342843	0.0342843	0.830722	0.171792
0.639581	-0.0445217	0.00754089	3.54707e-09	T	C	BCAN	0.63702	11_47378245	C	T	-0.016904	0.0083053	0.0418312	11_47378245	C	T	1	-0.0350923	0.0247562	11	47378245	0.0139388	0.0139388	0.81979	0.182771
0.639581	-0.0445217	0.00754089	3.54707e-09	T	C	BCAN	0.63702	11_47378245	C	T	-0.016904	0.0083053	0.0418312	11_47378245	C	T	1	-0.0247011	0.0192846	11	47378245	0.0246466	0.0246466	0.81979	0.182771
0.639581	-0.0445217	0.00754089	3.54707e-09	T	C	BCAN	0.63702	11_47378245	C	T	-0.016904	0.0083053	0.0418312	11_47378245	C	T	1	-0.0239288	0.0232053	11	47378245	0.063707	0.063707	0.81979	0.182771
0.0715152	0.0847636	0.0140372	1.5555e-09	A	T	BCAN	0.070002	15_57494392	T	A	-0.01746	0.015753	0.267713	15_57494392	T	A	1	-0.0080653	0.0457993	15	57494392	0.707012	0.707012	0.535758	0.465756
0.0715152	0.0847636	0.0140372	1.5555e-09	A	T	BCAN	0.070002	15_57494392	T	A	-0.01746	0.015753	0.267713	15_57494392	T	A	1	0.00124923	0.0429381	15	57494392	0.947363	0.947363	0.535758	0.465756
0.0715152	0.0847636	0.0140372	1.5555e-09	A	T	BCAN	0.070002	15_57494392	T	A	-0.01746	0.015753	0.267713	15_57494392	T	A	1	-0.0174664	0.035084	15	57494392	0.330897	0.330897	0.535758	0.465756
0.0724028	0.079669	0.0141649	1.86174e-08	G	A	BCAN	0.071673	19_36400231	A	G	0.012154	0.015745	0.44019	19_36400231	A	G	1	-0.0126094	0.0507727	19	36400231	0.604886	0.604886	0.536201	0.464528
0.0724028	0.079669	0.0141649	1.86174e-08	G	A	BCAN	0.071673	19_36400231	A	G	0.012154	0.015745	0.44019	19_36400231	A	G	1	-0.0379381	0.04754	19	36400231	0.139315	0.139315	0.536201	0.464528
0.0724028	0.079669	0.0141649	1.86174e-08	G	A	BCAN	0.071673	19_36400231	A	G	0.012154	0.015745	0.44019	19_36400231	A	G	1	-0.0373141	0.0387803	19	36400231	0.081137	0.081137	0.536201	0.464528
0.188915	-0.0599075	0.00930192	1.19207e-10	C	T	BCAN	0.18952	20_48887268	T	C	0.00034812	0.01026	0.972933	20_48887268	T	C	1	-0.0012029	0.0302946	20	48887268	0.92857	0.92857	0.594457	0.404938
0.188915	-0.0599075	0.00930192	1.19207e-10	C	T	BCAN	0.18952	20_48887268	T	C	0.00034812	0.01026	0.972933	20_48887268	T	C	1	0.0306628	0.0281257	20	48887268	0.0514369	0.0514369	0.594457	0.404938
0.188915	-0.0599075	0.00930192	1.19207e-10	C	T	BCAN	0.18952	20_48887268	T	C	0.00034812	0.01026	0.972933	20_48887268	T	C	1	0.00942231	0.0229951	20	48887268	0.414243	0.414243	0.594457	0.404938
0.859903	-0.0095687	0.0104417	0.359457	G	A	BCAN	0.86219	10_105639421	A	G	-0.07203	0.011658	6.54485e-10	10_105639421	A	G	1	-0.0787524	0.0254964	10	105639421	6.17092e-07	6.17092e-07	0.929952	0.0677615
0.859903	-0.0095687	0.0104417	0.359457	G	A	BCAN	0.86219	10_105639421	A	G	-0.07203	0.011658	6.54485e-10	10_105639421	A	G	1	-0.0430941	0.031367	10	105639421	0.0167877	0.0167877	0.929952	0.0677615
0.859903	-0.0095687	0.0104417	0.359457	G	A	BCAN	0.86219	10_105639421	A	G	-0.07203	0.011658	6.54485e-10	10_105639421	A	G	1	-0.116795	0.0334438	10	105639421	2.26997e-08	2.26997e-08	0.929952	0.0677615
0.512728	0.00721726	0.00730326	0.323043	T	C	BCAN	0.5128	10_49844458	C	T	-0.05203	0.0080079	8.29851e-11	10_49844458	C	T	1	-0.0193299	0.018465	10	49844458	0.06023	0.06023	0.756364	0.243564
0.512728	0.00721726	0.00730326	0.323043	T	C	BCAN	0.5128	10_49844458	C	T	-0.05203	0.0080079	8.29851e-11	10_49844458	C	T	1	-0.0121118	0.0226082	10	49844458	0.299229	0.299229	0.756364	0.243564
0.512728	0.00721726	0.00730326	0.323043	T	C	BCAN	0.5128	10_49844458	C	T	-0.05203	0.0080079	8.29851e-11	10_49844458	C	T	1	-0.0153499	0.0242915	10	49844458	0.229245	0.229245	0.756364	0.243564
0.361867	-0.0019914	0.00752416	0.791269	C	T	BCAN	0.36363	11_82443417	T	C	-0.046059	0.008239	2.28455e-08	11_82443417	T	C	1	0.00292042	0.0251366	11	82443417	0.799737	0.799737	0.680933	0.317304
0.361867	-0.0019914	0.00752416	0.791269	C	T	BCAN	0.36363	11_82443417	T	C	-0.046059	0.008239	2.28455e-08	11_82443417	T	C	1	-0.0415763	0.019563	11	82443417	0.0004034	0.0004034	0.680933	0.317304
0.361867	-0.0019914	0.00752416	0.791269	C	T	BCAN	0.36363	11_82443417	T	C	-0.046059	0.008239	2.28455e-08	11_82443417	T	C	1	-0.0600233	0.0234382	11	82443417	2.74069e-05	2.74069e-05	0.680933	0.317304
0.381415	0.00839761	0.0074378	0.258879	G	A	BCAN	0.37933	12_118443690	A	G	0.054032	0.0082448	5.70164e-11	12_118443690	A	G	1	0.0447492	0.0191667	12	118443690	0.00011631	0.00011631	0.690708	0.311377
0.381415	0.00839761	0.0074378	0.258879	G	A	BCAN	0.37933	12_118443690	A	G	0.054032	0.0082448	5.70164e-11	12_118443690	A	G	1	0.0623573	0.0234347	12	118443690	1.39803e-05	1.39803e-05	0.690708	0.311377
0.381415	0.00839761	0.0074378	0.258879	G	A	BCAN	0.37933	12_118443690	A	G	0.054032	0.0082448	5.70164e-11	12_118443690	A	G	1	0.0170487	0.0252301	12	118443690	0.201967	0.201967	0.690708	0.311377
0.73499	-0.0076965	0.00820337	0.348135	T	C	BCAN	0.73122	13_110954510	C	T	0.050039	0.0090361	3.08958e-08	13_110954510	C	T	1	-0.0402553	0.0279607	13	110954510	0.0126631	0.0126631	0.867495	0.136275
0.73499	-0.0076965	0.00820337	0.348135	T	C	BCAN	0.73122	13_110954510	C	T	0.050039	0.0090361	3.08958e-08	13_110954510	C	T	1	-0.0015757	0.0260241	13	110954510	0.89231	0.89231	0.867495	0.136275
0.73499	-0.0076965	0.00820337	0.348135	T	C	BCAN	0.73122	13_110954510	C	T	0.050039	0.0090361	3.08958e-08	13_110954510	C	T	1	-0.0161909	0.0212356	13	110954510	0.155635	0.155635	0.867495	0.136275
0.163103	-0.0109208	0.00976745	0.263532	T	C	BCAN	0.16059	17_42947314	C	T	-0.091803	0.010887	3.53183e-17	17_42947314	C	T	1	-0.0644543	0.0299076	17	42947314	0.00033974	0.00033974	0.581551	0.420961
0.163103	-0.0109208	0.00976745	0.263532	T	C	BCAN	0.16059	17_42947314	C	T	-0.091803	0.010887	3.53183e-17	17_42947314	C	T	1	-0.0318881	0.0243571	17	42947314	0.0219654	0.0219654	0.581551	0.420961
0.163103	-0.0109208	0.00976745	0.263532	T	C	BCAN	0.16059	17_42947314	C	T	-0.091803	0.010887	3.53183e-17	17_42947314	C	T	1	0.00331234	0.0318857	17	42947314	0.81967	0.81967	0.581551	0.420961
0.547446	0.0122138	0.00729203	0.0939442	C	T	BCAN	0.55075	17_43141342	T	C	0.044401	0.0080359	3.31436e-08	17_43141342	T	C	1	0.0445484	0.02241	17	43141342	0.0008683	0.0008683	0.773723	0.222973
0.547446	0.0122138	0.00729203	0.0939442	C	T	BCAN	0.55075	17_43141342	T	C	0.044401	0.0080359	3.31436e-08	17_43141342	T	C	1	0.0113473	0.018261	17	43141342	0.236196	0.236196	0.773723	0.222973
0.547446	0.0122138	0.00729203	0.0939442	C	T	BCAN	0.55075	17_43141342	T	C	0.044401	0.0080359	3.31436e-08	17_43141342	T	C	1	-0.0064927	0.023957	17	43141342	0.575024	0.575024	0.773723	0.222973
0.638124	0.00213128	0.00754557	0.777596	A	G	BCAN	0.63576	18_35026794	G	A	-0.051868	0.0083525	5.37155e-10	18_35026794	G	A	1	0.00864691	0.0187662	18	35026794	0.364282	0.364282	0.819062	0.183302
0.638124	0.00213128	0.00754557	0.777596	A	G	BCAN	0.63576	18_35026794	G	A	-0.051868	0.0083525	5.37155e-10	18_35026794	G	A	1	0.012196	0.0246376	18	35026794	0.333359	0.333359	0.819062	0.183302
0.638124	0.00213128	0.00754557	0.777596	A	G	BCAN	0.63576	18_35026794	G	A	-0.051868	0.0083525	5.37155e-10	18_35026794	G	A	1	0.00906507	0.0230321	18	35026794	0.431079	0.431079	0.819062	0.183302
0.0192725	-0.0172663	0.0267652	0.51886	C	T	BCAN	0.018922	22_30662813	T	C	-0.16394	0.02992	4.30626e-08	22_30662813	T	C	1	-0.143287	0.0857417	22	30662813	0.00439421	0.00439421	0.509636	0.490714
0.0192725	-0.0172663	0.0267652	0.51886	C	T	BCAN	0.018922	22_30662813	T	C	-0.16394	0.02992	4.30626e-08	22_30662813	T	C	1	-0.0166316	0.068668	22	30662813	0.613165	0.613165	0.509636	0.490714
0.558437	0.00857035	0.00732671	0.242106	T	C	BCAN	0.55557	22_30667277	C	T	-0.064399	0.0080744	1.56675e-15	22_30667277	C	T	1	-0.0739805	0.0224823	22	30667277	1.23573e-07	1.23573e-07	0.779219	0.223649
0.558437	0.00857035	0.00732671	0.242106	T	C	BCAN	0.55557	22_30667277	C	T	-0.064399	0.0080744	1.56675e-15	22_30667277	C	T	1	-0.0314166	0.0183884	22	30667277	0.00366763	0.00366763	0.779219	0.223649
0.558437	0.00857035	0.00732671	0.242106	T	C	BCAN	0.55557	22_30667277	C	T	-0.064399	0.0080744	1.56675e-15	22_30667277	C	T	1	0.0179332	0.0242432	22	30667277	0.166846	0.166846	0.779219	0.223649
0.618397	-0.0197319	0.00744263	0.00802066	G	C	BCAN	0.6204	22_38467784	C	G	-0.063655	0.0082226	1.01391e-14	22_38467784	C	G	1	-0.132734	0.0228743	22	38467784	1.41958e-19	1.41958e-19	0.809199	0.188799
0.618397	-0.0197319	0.00744263	0.00802066	G	C	BCAN	0.6204	22_38467784	C	G	-0.063655	0.0082226	1.01391e-14	22_38467784	C	G	1	-0.0743685	0.0186486	22	38467784	2.42207e-10	2.42207e-10	0.809199	0.188799
0.618397	-0.0197319	0.00744263	0.00802066	G	C	BCAN	0.6204	22_38467784	C	G	-0.063655	0.0082226	1.01391e-14	22_38467784	C	G	1	-0.0139016	0.0245971	22	38467784	0.276253	0.276253	0.809199	0.188799
0.601338	0.00564154	0.00738723	0.445053	T	C	BCAN	0.60243	3_13836296	C	T	0.051434	0.0081634	3.00538e-10	3_13836296	C	T	1	0.00125236	0.0185982	3	13836296	0.88068	0.88068	0.800669	0.198239
0.601338	0.00564154	0.00738723	0.445053	T	C	BCAN	0.60243	3_13836296	C	T	0.051434	0.0081634	3.00538e-10	3_13836296	C	T	1	0.0256286	0.0244974	3	13836296	0.0603739	0.0603739	0.800669	0.198239
0.601338	0.00564154	0.00738723	0.445053	T	C	BCAN	0.60243	3_13836296	C	T	0.051434	0.0081634	3.00538e-10	3_13836296	C	T	1	-0.0202306	0.0228271	3	13836296	0.104823	0.104823	0.800669	0.198239
0.0995545	-0.0103509	0.0121783	0.395357	C	T	BCAN	0.098056	3_183395135	T	C	-0.085726	0.013673	3.66016e-10	3_183395135	T	C	1	-0.0414546	0.0313418	3	183395135	0.0207829	0.0207829	0.549777	0.451721
0.0995545	-0.0103509	0.0121783	0.395357	C	T	BCAN	0.098056	3_183395135	T	C	-0.085726	0.013673	3.66016e-10	3_183395135	T	C	1	-0.0331684	0.0411164	3	183395135	0.135557	0.135557	0.549777	0.451721
0.0995545	-0.0103509	0.0121783	0.395357	C	T	BCAN	0.098056	3_183395135	T	C	-0.085726	0.013673	3.66016e-10	3_183395135	T	C	1	-0.0248568	0.0384454	3	183395135	0.219823	0.219823	0.549777	0.451721
0.391768	0.00422675	0.00747317	0.571672	G	A	BCAN	0.39289	4_185124305	A	G	-0.048593	0.0081737	2.7919e-09	4_185124305	A	G	1	0.00523544	0.0189085	4	185124305	0.567457	0.567457	0.695884	0.302994
0.391768	0.00422675	0.00747317	0.571672	G	A	BCAN	0.39289	4_185124305	A	G	-0.048593	0.0081737	2.7919e-09	4_185124305	A	G	1	0.0348692	0.0231984	4	185124305	0.00957672	0.00957672	0.695884	0.302994
0.391768	0.00422675	0.00747317	0.571672	G	A	BCAN	0.39289	4_185124305	A	G	-0.048593	0.0081737	2.7919e-09	4_185124305	A	G	1	-0.013441	0.0249578	4	185124305	0.296964	0.296964	0.695884	0.302994
0.634972	0.0039077	0.00752108	0.603366	C	T	BCAN	0.63313	4_54109623	T	C	0.055935	0.0082636	1.3213e-11	4_54109623	T	C	1	0.0127021	0.0190039	4	54109623	0.206342	0.206342	0.817486	0.184356
0.634972	0.0039077	0.00752108	0.603366	C	T	BCAN	0.63313	4_54109623	T	C	0.055935	0.0082636	1.3213e-11	4_54109623	T	C	1	0.00767058	0.023281	4	54109623	0.50271	0.50271	0.817486	0.184356
0.634972	0.0039077	0.00752108	0.603366	C	T	BCAN	0.63313	4_54109623	T	C	0.055935	0.0082636	1.3213e-11	4_54109623	T	C	1	0.0180586	0.0249532	4	54109623	0.175138	0.175138	0.817486	0.184356
0.266229	-0.0074562	0.00818641	0.362401	C	T	BCAN	0.26351	5_139720831	T	C	-0.056914	0.0090569	3.34195e-10	5_139720831	T	C	1	-0.0982871	0.0206185	5	139720831	6.46633e-14	6.46633e-14	0.633115	0.369605
0.266229	-0.0074562	0.00818641	0.362401	C	T	BCAN	0.26351	5_139720831	T	C	-0.056914	0.0090569	3.34195e-10	5_139720831	T	C	1	-0.123408	0.0252838	5	139720831	1.73341e-14	1.73341e-14	0.633115	0.369605
0.266229	-0.0074562	0.00818641	0.362401	C	T	BCAN	0.26351	5_139720831	T	C	-0.056914	0.0090569	3.34195e-10	5_139720831	T	C	1	-0.0603542	0.0269957	5	139720831	0.00021178	0.00021178	0.633115	0.369605
0.687687	-0.0042636	0.00781854	0.585531	T	C	BCAN	0.67858	5_81882387	C	T	-0.051242	0.008582	2.38561e-09	5_81882387	C	T	1	0.00296223	0.0195876	5	81882387	0.744616	0.744616	0.843843	0.165264
0.687687	-0.0042636	0.00781854	0.585531	T	C	BCAN	0.67858	5_81882387	C	T	-0.051242	0.008582	2.38561e-09	5_81882387	C	T	1	-0.0019741	0.0240143	5	81882387	0.855538	0.855538	0.843843	0.165264
0.687687	-0.0042636	0.00781854	0.585531	T	C	BCAN	0.67858	5_81882387	C	T	-0.051242	0.008582	2.38561e-09	5_81882387	C	T	1	0.0158082	0.0258633	5	81882387	0.243088	0.243088	0.843843	0.165264
0.415867	0.00282341	0.00748774	0.706121	A	G	BCAN	0.41645	5_82789647	G	A	0.082018	0.008237	2.54097e-23	5_82789647	G	A	1	0.013901	0.01869	5	82789647	0.164803	0.164803	0.707933	0.291484
0.415867	0.00282341	0.00748774	0.706121	A	G	BCAN	0.41645	5_82789647	G	A	0.082018	0.008237	2.54097e-23	5_82789647	G	A	1	0.0341882	0.0229129	5	82789647	0.0100579	0.0100579	0.707933	0.291484
0.415867	0.00282341	0.00748774	0.706121	A	G	BCAN	0.41645	5_82789647	G	A	0.082018	0.008237	2.54097e-23	5_82789647	G	A	1	-0.0144096	0.0246629	5	82789647	0.262104	0.262104	0.707933	0.291484
0.190518	0.0249909	0.00918151	0.00649142	C	T	BCAN	0.19371	5_82860485	T	C	0.16066	0.010066	4.02717e-57	5_82860485	T	C	1	0.00476268	0.0229378	5	82860485	0.661139	0.661139	0.595259	0.401549
0.190518	0.0249909	0.00918151	0.00649142	C	T	BCAN	0.19371	5_82860485	T	C	0.16066	0.010066	4.02717e-57	5_82860485	T	C	1	0.0141509	0.0282017	5	82860485	0.3275	0.3275	0.595259	0.401549
0.190518	0.0249909	0.00918151	0.00649142	C	T	BCAN	0.19371	5_82860485	T	C	0.16066	0.010066	4.02717e-57	5_82860485	T	C	1	0.0158223	0.030012	5	82860485	0.306146	0.306146	0.595259	0.401549
0.766977	-0.0131397	0.0085597	0.124769	A	G	BCAN	0.76821	6_142556312	G	A	0.053783	0.0094884	1.45512e-08	6_142556312	G	A	1	0.0224631	0.0261818	6	142556312	0.115007	0.115007	0.883489	0.115279
0.766977	-0.0131397	0.0085597	0.124769	A	G	BCAN	0.76821	6_142556312	G	A	0.053783	0.0094884	1.45512e-08	6_142556312	G	A	1	0.00029936	0.0279924	6	142556312	0.980461	0.980461	0.883489	0.115279
0.766977	-0.0131397	0.0085597	0.124769	A	G	BCAN	0.76821	6_142556312	G	A	0.053783	0.0094884	1.45512e-08	6_142556312	G	A	1	0.0145531	0.021321	6	142556312	0.19795	0.19795	0.883489	0.115279
0.130937	-0.0641739	0.0107198	2.14408e-09	G	C	BCAN	0.13171	6_32080191	C	G	-0.077928	0.011743	3.27341e-11	6_32080191	C	G	1	-0.0269278	0.0367318	6	32080191	0.170238	0.170238	0.565469	0.433758
0.130937	-0.0641739	0.0107198	2.14408e-09	G	C	BCAN	0.13171	6_32080191	C	G	-0.077928	0.011743	3.27341e-11	6_32080191	C	G	1	-0.133448	0.0406686	6	32080191	1.33285e-07	1.33285e-07	0.565469	0.433758
0.130937	-0.0641739	0.0107198	2.14408e-09	G	C	BCAN	0.13171	6_32080191	C	G	-0.077928	0.011743	3.27341e-11	6_32080191	C	G	1	-0.0727006	0.0303612	6	32080191	8.01978e-05	8.01978e-05	0.565469	0.433758
0.396006	0.00482206	0.00739304	0.514244	T	C	BCAN	0.40242	8_101676363	C	T	0.049847	0.0081595	1.01368e-09	8_101676363	C	T	1	0.0540773	0.0227048	8	101676363	8.68789e-05	8.68789e-05	0.698003	0.295583
0.396006	0.00482206	0.00739304	0.514244	T	C	BCAN	0.40242	8_101676363	C	T	0.049847	0.0081595	1.01368e-09	8_101676363	C	T	1	0.0508061	0.0243511	8	101676363	0.00050305	0.00050305	0.698003	0.295583
0.396006	0.00482206	0.00739304	0.514244	T	C	BCAN	0.40242	8_101676363	C	T	0.049847	0.0081595	1.01368e-09	8_101676363	C	T	1	0.0510556	0.0185019	8	101676363	7.05106e-06	7.05106e-06	0.698003	0.295583
0.0574979	-0.0113767	0.0155659	0.464854	A	G	BCAN	0.055565	8_130645692	G	A	0.1509	0.017425	4.94311e-18	8_130645692	G	A	1	0.260378	0.0496422	8	130645692	2.12767e-16	2.12767e-16	0.528749	0.473184
0.0574979	-0.0113767	0.0155659	0.464854	A	G	BCAN	0.055565	8_130645692	G	A	0.1509	0.017425	4.94311e-18	8_130645692	G	A	1	1.23195	0.0472602	8	130645692	0	0	0.528749	0.473184
0.0574979	-0.0113767	0.0155659	0.464854	A	G	BCAN	0.055565	8_130645692	G	A	0.1509	0.017425	4.94311e-18	8_130645692	G	A	1	0.685745	0.0365759	8	130645692	1.21941e-179	1.21941e-179	0.528749	0.473184
0.284551	0.00173384	0.00802528	0.82895	A	G	BCAN	0.2854	9_86574938	G	A	0.058123	0.0088637	5.55904e-11	9_86574938	G	A	1	0.00188753	0.0203036	9	86574938	0.837615	0.837615	0.642275	0.356876
0.284551	0.00173384	0.00802528	0.82895	A	G	BCAN	0.2854	9_86574938	G	A	0.058123	0.0088637	5.55904e-11	9_86574938	G	A	1	-0.0075166	0.0249042	9	86574938	0.536076	0.536076	0.642275	0.356876
0.284551	0.00173384	0.00802528	0.82895	A	G	BCAN	0.2854	9_86574938	G	A	0.058123	0.0088637	5.55904e-11	9_86574938	G	A	1	0.0108103	0.0266809	9	86574938	0.418965	0.418965	0.642275	0.356876
glioma_uk_BCAN_1783
eaf.X	beta.X	se.X	pval.X	other_allele.X	effect_allele.X	id.X	eaf.M	SNP_37	effect_allele.M	other_allele.M	beta.M	se.M	pval.M	SNP	other_allele.Y	effect_allele.Y	eaf.Y	beta.Y	se.Y	chr37.Y.x	pos37.Y.x	pval.Y.x	pval.Y.y	eaf_avg	diff
0.112073	-0.0687824	0.0117683	5.07399e-09	C	T	BCAN	0.11322	1_9216615	T	C	0.010277	0.012791	0.421716	1_9216615	T	C	1	0.00411373	0.032097	1	9216615	0.780611	0.780611	0.556037	0.442817
0.112073	-0.0687824	0.0117683	5.07399e-09	C	T	BCAN	0.11322	1_9216615	T	C	0.010277	0.012791	0.421716	1_9216615	T	C	1	0.035121	0.0423529	1	9216615	0.126174	0.126174	0.556037	0.442817
0.112073	-0.0687824	0.0117683	5.07399e-09	C	T	BCAN	0.11322	1_9216615	T	C	0.010277	0.012791	0.421716	1_9216615	T	C	1	-0.0193643	0.0396409	1	9216615	0.339091	0.339091	0.556037	0.442817
0.190894	-0.060875	0.009331	6.84857e-11	A	G	BCAN	0.18825	1_117844251	G	A	-0.016244	0.010199	0.111235	1_117844251	G	A	1	-0.034005	0.0229537	1	117844251	0.0105437	0.0105437	0.595447	0.407197
0.190894	-0.060875	0.009331	6.84857e-11	A	G	BCAN	0.18825	1_117844251	G	A	-0.016244	0.010199	0.111235	1_117844251	G	A	1	-0.0487282	0.0300539	1	117844251	0.00556716	0.00556716	0.595447	0.407197
0.190894	-0.060875	0.009331	6.84857e-11	A	G	BCAN	0.18825	1_117844251	G	A	-0.016244	0.010199	0.111235	1_117844251	G	A	1	-0.0238089	0.0280904	1	117844251	0.118947	0.118947	0.595447	0.407197
0.390314	-0.231316	0.00783623	1.65196e-191	A	G	BCAN	0.39512	1_156615114	G	A	-0.048068	0.0085687	2.04268e-08	1_156615114	G	A	1	-0.0119273	0.0219643	1	156615114	0.293397	0.293397	0.695157	0.300037
0.390314	-0.231316	0.00783623	1.65196e-191	A	G	BCAN	0.39512	1_156615114	G	A	-0.048068	0.0085687	2.04268e-08	1_156615114	G	A	1	-0.0081918	0.0289527	1	156615114	0.559727	0.559727	0.695157	0.300037
0.390314	-0.231316	0.00783623	1.65196e-191	A	G	BCAN	0.39512	1_156615114	G	A	-0.048068	0.0085687	2.04268e-08	1_156615114	G	A	1	-0.0239231	0.0269841	1	156615114	0.104714	0.104714	0.695157	0.300037
0.214165	-0.065757	0.0088811	1.31978e-13	T	A	BCAN	0.2152	3_24422109	A	T	-0.0033809	0.0098478	0.731358	3_24422109	A	T	1	-0.010997	0.0223249	3	24422109	0.335484	0.335484	0.607082	0.391883
0.214165	-0.065757	0.0088811	1.31978e-13	T	A	BCAN	0.2152	3_24422109	A	T	-0.0033809	0.0098478	0.731358	3_24422109	A	T	1	-0.0352104	0.0292864	3	24422109	0.0336577	0.0336577	0.607082	0.391883
0.214165	-0.065757	0.0088811	1.31978e-13	T	A	BCAN	0.2152	3_24422109	A	T	-0.0033809	0.0098478	0.731358	3_24422109	A	T	1	0.0287391	0.0274161	3	24422109	0.0599232	0.0599232	0.607082	0.391883
0.173906	-0.0578514	0.00956253	1.45017e-09	C	T	BCAN	0.17277	3_58349022	T	C	0.023839	0.010552	0.0238836	3_58349022	T	C	1	-0.0013247	0.0339431	3	58349022	0.929767	0.929767	0.586953	0.414183
0.173906	-0.0578514	0.00956253	1.45017e-09	C	T	BCAN	0.17277	3_58349022	T	C	0.023839	0.010552	0.0238836	3_58349022	T	C	1	0.00012137	0.0451446	3	58349022	0.995068	0.995068	0.586953	0.414183
0.173906	-0.0578514	0.00956253	1.45017e-09	C	T	BCAN	0.17277	3_58349022	T	C	0.023839	0.010552	0.0238836	3_58349022	T	C	1	0.00179737	0.0395458	3	58349022	0.91849	0.91849	0.586953	0.414183
0.413627	0.0421014	0.00738448	1.18867e-08	T	C	BCAN	0.42022	4_57761417	C	T	-0.027501	0.008188	0.00078397	4_57761417	C	T	1	-0.0035333	0.018263	4	57761417	0.681496	0.681496	0.706813	0.286594
0.413627	0.0421014	0.00738448	1.18867e-08	T	C	BCAN	0.42022	4_57761417	C	T	-0.027501	0.008188	0.00078397	4_57761417	C	T	1	-0.0244321	0.0224803	4	57761417	0.0520812	0.0520812	0.706813	0.286594
0.413627	0.0421014	0.00738448	1.18867e-08	T	C	BCAN	0.42022	4_57761417	C	T	-0.027501	0.008188	0.00078397	4_57761417	C	T	1	0.0258701	0.0240012	4	57761417	0.0538179	0.0538179	0.706813	0.286594
0.0612048	0.15414	0.0151982	3.59667e-24	C	T	BCAN	0.059845	7_20394948	T	C	0.026431	0.016952	0.118976	7_20394948	T	C	1	-0.0387457	0.0390955	7	20394948	0.0734074	0.0734074	0.530602	0.470757
0.0612048	0.15414	0.0151982	3.59667e-24	C	T	BCAN	0.059845	7_20394948	T	C	0.026431	0.016952	0.118976	7_20394948	T	C	1	-0.0500092	0.0480351	7	20394948	0.0614852	0.0614852	0.530602	0.470757
0.0612048	0.15414	0.0151982	3.59667e-24	C	T	BCAN	0.059845	7_20394948	T	C	0.026431	0.016952	0.118976	7_20394948	T	C	1	0.0110107	0.0511984	7	20394948	0.65063	0.65063	0.530602	0.470757
0.0184007	0.1773	0.0279012	2.09007e-10	G	C	BCAN	0.018086	7_72995815	C	G	-0.011519	0.031302	0.712886	7_72995815	C	G	1	-0.143791	0.0848662	7	72995815	0.00392936	0.00392936	0.5092	0.491114
0.0184007	0.1773	0.0279012	2.09007e-10	G	C	BCAN	0.018086	7_72995815	C	G	-0.011519	0.031302	0.712886	7_72995815	C	G	1	-0.188867	0.112385	7	72995815	0.00420002	0.00420002	0.5092	0.491114
0.0712617	-0.129681	0.014051	2.7227e-20	C	T	BCAN	0.070975	7_73010754	T	C	-0.0026043	0.015465	0.866269	7_73010754	T	C	1	-0.012855	0.0367706	7	73010754	0.479374	0.479374	0.535631	0.464656
0.0712617	-0.129681	0.014051	2.7227e-20	C	T	BCAN	0.070975	7_73010754	T	C	-0.0026043	0.015465	0.866269	7_73010754	T	C	1	-0.0149106	0.0449853	7	73010754	0.500382	0.500382	0.535631	0.464656
0.0712617	-0.129681	0.014051	2.7227e-20	C	T	BCAN	0.070975	7_73010754	T	C	-0.0026043	0.015465	0.866269	7_73010754	T	C	1	-0.0237501	0.0485948	7	73010754	0.338876	0.338876	0.535631	0.464656
0.661443	0.127604	0.00765439	2.14042e-62	T	G	BCAN	0.65893	10_17875857	G	T	-0.0072501	0.0084322	0.389897	10_17875857	G	T	1	-0.038919	0.0250688	10	17875857	0.00766084	0.00766084	0.830722	0.171792
0.661443	0.127604	0.00765439	2.14042e-62	T	G	BCAN	0.65893	10_17875857	G	T	-0.0072501	0.0084322	0.389897	10_17875857	G	T	1	-0.0333254	0.0311326	10	17875857	0.0552986	0.0552986	0.830722	0.171792
0.661443	0.127604	0.00765439	2.14042e-62	T	G	BCAN	0.65893	10_17875857	G	T	-0.0072501	0.0084322	0.389897	10_17875857	G	T	1	-0.039528	0.033008	10	17875857	0.0342843	0.0342843	0.830722	0.171792
0.639581	-0.0445217	0.00754089	3.54707e-09	T	C	BCAN	0.63702	11_47378245	C	T	-0.02033	0.0083051	0.0143747	11_47378245	C	T	1	-0.0350923	0.0247562	11	47378245	0.0139388	0.0139388	0.81979	0.182771
0.639581	-0.0445217	0.00754089	3.54707e-09	T	C	BCAN	0.63702	11_47378245	C	T	-0.02033	0.0083051	0.0143747	11_47378245	C	T	1	-0.0247011	0.0192846	11	47378245	0.0246466	0.0246466	0.81979	0.182771
0.639581	-0.0445217	0.00754089	3.54707e-09	T	C	BCAN	0.63702	11_47378245	C	T	-0.02033	0.0083051	0.0143747	11_47378245	C	T	1	-0.0239288	0.0232053	11	47378245	0.063707	0.063707	0.81979	0.182771
0.0715152	0.0847636	0.0140372	1.5555e-09	A	T	BCAN	0.070002	15_57494392	T	A	-0.0059665	0.015753	0.704872	15_57494392	T	A	1	-0.0080653	0.0457993	15	57494392	0.707012	0.707012	0.535758	0.465756
0.0715152	0.0847636	0.0140372	1.5555e-09	A	T	BCAN	0.070002	15_57494392	T	A	-0.0059665	0.015753	0.704872	15_57494392	T	A	1	0.00124923	0.0429381	15	57494392	0.947363	0.947363	0.535758	0.465756
0.0715152	0.0847636	0.0140372	1.5555e-09	A	T	BCAN	0.070002	15_57494392	T	A	-0.0059665	0.015753	0.704872	15_57494392	T	A	1	-0.0174664	0.035084	15	57494392	0.330897	0.330897	0.535758	0.465756
0.0724028	0.079669	0.0141649	1.86174e-08	G	A	BCAN	0.071673	19_36400231	A	G	0.026013	0.015745	0.0985145	19_36400231	A	G	1	-0.0126094	0.0507727	19	36400231	0.604886	0.604886	0.536201	0.464528
0.0724028	0.079669	0.0141649	1.86174e-08	G	A	BCAN	0.071673	19_36400231	A	G	0.026013	0.015745	0.0985145	19_36400231	A	G	1	-0.0379381	0.04754	19	36400231	0.139315	0.139315	0.536201	0.464528
0.0724028	0.079669	0.0141649	1.86174e-08	G	A	BCAN	0.071673	19_36400231	A	G	0.026013	0.015745	0.0985145	19_36400231	A	G	1	-0.0373141	0.0387803	19	36400231	0.081137	0.081137	0.536201	0.464528
0.188915	-0.0599075	0.00930192	1.19207e-10	C	T	BCAN	0.18952	20_48887268	T	C	0.019832	0.010259	0.0532353	20_48887268	T	C	1	-0.0012029	0.0302946	20	48887268	0.92857	0.92857	0.594457	0.404938
0.188915	-0.0599075	0.00930192	1.19207e-10	C	T	BCAN	0.18952	20_48887268	T	C	0.019832	0.010259	0.0532353	20_48887268	T	C	1	0.0306628	0.0281257	20	48887268	0.0514369	0.0514369	0.594457	0.404938
0.188915	-0.0599075	0.00930192	1.19207e-10	C	T	BCAN	0.18952	20_48887268	T	C	0.019832	0.010259	0.0532353	20_48887268	T	C	1	0.00942231	0.0229951	20	48887268	0.414243	0.414243	0.594457	0.404938
0.146599	-0.0049135	0.0102661	0.632215	C	G	BCAN	0.14625	19_45395909	G	C	0.064457	0.011333	1.30017e-08	19_45395909	G	C	1	0.0383046	0.0344287	19	45395909	0.0473504	0.0473504	0.573299	0.42705
0.146599	-0.0049135	0.0102661	0.632215	C	G	BCAN	0.14625	19_45395909	G	C	0.064457	0.011333	1.30017e-08	19_45395909	G	C	1	0.0603865	0.0319077	19	45395909	0.00144507	0.00144507	0.573299	0.42705
0.146599	-0.0049135	0.0102661	0.632215	C	G	BCAN	0.14625	19_45395909	G	C	0.064457	0.011333	1.30017e-08	19_45395909	G	C	1	0.052143	0.0259619	19	45395909	0.00077607	0.00077607	0.573299	0.42705
0.593456	-0.017256	0.0073544	0.0189583	C	G	BCAN	0.59529	22_38448295	G	C	-0.045519	0.0081168	2.06395e-08	22_38448295	G	C	1	-0.133267	0.0226407	22	38448295	4.47968e-20	4.47968e-20	0.796728	0.201438
0.593456	-0.017256	0.0073544	0.0189583	C	G	BCAN	0.59529	22_38448295	G	C	-0.045519	0.0081168	2.06395e-08	22_38448295	G	C	1	-0.0582267	0.0184807	22	38448295	3.80358e-07	3.80358e-07	0.796728	0.201438
0.593456	-0.017256	0.0073544	0.0189583	C	G	BCAN	0.59529	22_38448295	G	C	-0.045519	0.0081168	2.06395e-08	22_38448295	G	C	1	0.0209649	0.024417	22	38448295	0.114763	0.114763	0.796728	0.201438
0.20913	0.0175353	0.0089312	0.0496032	A	G	BCAN	0.2092	2_232054514	G	A	0.055223	0.009875	2.26048e-08	2_232054514	G	A	1	-0.0378799	0.021798	2	232054514	0.00317703	0.00317703	0.604565	0.395365
0.20913	0.0175353	0.0089312	0.0496032	A	G	BCAN	0.2092	2_232054514	G	A	0.055223	0.009875	2.26048e-08	2_232054514	G	A	1	-0.0493841	0.0266633	2	232054514	0.0017833	0.0017833	0.604565	0.395365
0.20913	0.0175353	0.0089312	0.0496032	A	G	BCAN	0.2092	2_232054514	G	A	0.055223	0.009875	2.26048e-08	2_232054514	G	A	1	-0.021239	0.0285016	2	232054514	0.164092	0.164092	0.604565	0.395365
0.617879	0.00039538	0.00746801	0.957777	C	G	BCAN	0.61573	4_185137645	G	C	0.045803	0.0081481	1.91161e-08	4_185137645	G	C	1	-0.0028303	0.0186635	4	185137645	0.743973	0.743973	0.80894	0.19321
0.617879	0.00039538	0.00746801	0.957777	C	G	BCAN	0.61573	4_185137645	G	C	0.045803	0.0081481	1.91161e-08	4_185137645	G	C	1	-0.0266152	0.0229287	4	185137645	0.0394895	0.0394895	0.80894	0.19321
0.617879	0.00039538	0.00746801	0.957777	C	G	BCAN	0.61573	4_185137645	G	C	0.045803	0.0081481	1.91161e-08	4_185137645	G	C	1	0.0156515	0.0245595	4	185137645	0.225744	0.225744	0.80894	0.19321
0.725464	-0.0060648	0.00813275	0.455836	G	A	BCAN	0.72275	4_53943333	A	G	0.054326	0.0089985	1.58453e-09	4_53943333	A	G	1	0.0122622	0.0205266	4	53943333	0.252709	0.252709	0.862732	0.139982
0.725464	-0.0060648	0.00813275	0.455836	G	A	BCAN	0.72275	4_53943333	A	G	0.054326	0.0089985	1.58453e-09	4_53943333	A	G	1	-0.0043128	0.0251181	4	53943333	0.713576	0.713576	0.862732	0.139982
0.725464	-0.0060648	0.00813275	0.455836	G	A	BCAN	0.72275	4_53943333	A	G	0.054326	0.0089985	1.58453e-09	4_53943333	A	G	1	0.0274048	0.0269906	4	53943333	0.0673958	0.0673958	0.862732	0.139982
0.687687	-0.0042636	0.00781854	0.585531	T	C	BCAN	0.67858	5_81882387	C	T	-0.06829	0.0085783	1.76604e-15	5_81882387	C	T	1	0.00296223	0.0195876	5	81882387	0.744616	0.744616	0.843843	0.165264
0.687687	-0.0042636	0.00781854	0.585531	T	C	BCAN	0.67858	5_81882387	C	T	-0.06829	0.0085783	1.76604e-15	5_81882387	C	T	1	-0.0019741	0.0240143	5	81882387	0.855538	0.855538	0.843843	0.165264
0.687687	-0.0042636	0.00781854	0.585531	T	C	BCAN	0.67858	5_81882387	C	T	-0.06829	0.0085783	1.76604e-15	5_81882387	C	T	1	0.0158082	0.0258633	5	81882387	0.243088	0.243088	0.843843	0.165264
0.415867	0.00282341	0.00748774	0.706121	A	G	BCAN	0.41645	5_82789647	G	A	0.077345	0.0082385	6.5013e-21	5_82789647	G	A	1	0.013901	0.01869	5	82789647	0.164803	0.164803	0.707933	0.291484
0.415867	0.00282341	0.00748774	0.706121	A	G	BCAN	0.41645	5_82789647	G	A	0.077345	0.0082385	6.5013e-21	5_82789647	G	A	1	0.0341882	0.0229129	5	82789647	0.0100579	0.0100579	0.707933	0.291484
0.415867	0.00282341	0.00748774	0.706121	A	G	BCAN	0.41645	5_82789647	G	A	0.077345	0.0082385	6.5013e-21	5_82789647	G	A	1	-0.0144096	0.0246629	5	82789647	0.262104	0.262104	0.707933	0.291484
0.190518	0.0249909	0.00918151	0.00649142	C	T	BCAN	0.19371	5_82860485	T	C	0.13552	0.010078	4.15911e-41	5_82860485	T	C	1	0.00476268	0.0229378	5	82860485	0.661139	0.661139	0.595259	0.401549
0.190518	0.0249909	0.00918151	0.00649142	C	T	BCAN	0.19371	5_82860485	T	C	0.13552	0.010078	4.15911e-41	5_82860485	T	C	1	0.0141509	0.0282017	5	82860485	0.3275	0.3275	0.595259	0.401549
0.190518	0.0249909	0.00918151	0.00649142	C	T	BCAN	0.19371	5_82860485	T	C	0.13552	0.010078	4.15911e-41	5_82860485	T	C	1	0.0158223	0.030012	5	82860485	0.306146	0.306146	0.595259	0.401549
0.0574979	-0.0113767	0.0155659	0.464854	A	G	BCAN	0.055565	8_130645692	G	A	0.099793	0.017437	1.05487e-08	8_130645692	G	A	1	0.260378	0.0496422	8	130645692	2.12767e-16	2.12767e-16	0.528749	0.473184
0.0574979	-0.0113767	0.0155659	0.464854	A	G	BCAN	0.055565	8_130645692	G	A	0.099793	0.017437	1.05487e-08	8_130645692	G	A	1	1.23195	0.0472602	8	130645692	0	0	0.528749	0.473184
0.0574979	-0.0113767	0.0155659	0.464854	A	G	BCAN	0.055565	8_130645692	G	A	0.099793	0.017437	1.05487e-08	8_130645692	G	A	1	0.685745	0.0365759	8	130645692	1.21941e-179	1.21941e-179	0.528749	0.473184
glioma_uk_BCAN_1786
eaf.X	beta.X	se.X	pval.X	other_allele.X	effect_allele.X	id.X	eaf.M	SNP_37	effect_allele.M	other_allele.M	beta.M	se.M	pval.M	SNP	other_allele.Y	effect_allele.Y	eaf.Y	beta.Y	se.Y	chr37.Y.x	pos37.Y.x	pval.Y.x	pval.Y.y	eaf_avg	diff
0.112073	-0.0687824	0.0117683	5.07399e-09	C	T	BCAN	0.11322	1_9216615	T	C	0.0016719	0.012791	0.896012	1_9216615	T	C	1	0.00411373	0.032097	1	9216615	0.780611	0.780611	0.556037	0.442817
0.112073	-0.0687824	0.0117683	5.07399e-09	C	T	BCAN	0.11322	1_9216615	T	C	0.0016719	0.012791	0.896012	1_9216615	T	C	1	0.035121	0.0423529	1	9216615	0.126174	0.126174	0.556037	0.442817
0.112073	-0.0687824	0.0117683	5.07399e-09	C	T	BCAN	0.11322	1_9216615	T	C	0.0016719	0.012791	0.896012	1_9216615	T	C	1	-0.0193643	0.0396409	1	9216615	0.339091	0.339091	0.556037	0.442817
0.190894	-0.060875	0.009331	6.84857e-11	A	G	BCAN	0.18825	1_117844251	G	A	-0.014325	0.010199	0.160188	1_117844251	G	A	1	-0.034005	0.0229537	1	117844251	0.0105437	0.0105437	0.595447	0.407197
0.190894	-0.060875	0.009331	6.84857e-11	A	G	BCAN	0.18825	1_117844251	G	A	-0.014325	0.010199	0.160188	1_117844251	G	A	1	-0.0487282	0.0300539	1	117844251	0.00556716	0.00556716	0.595447	0.407197
0.190894	-0.060875	0.009331	6.84857e-11	A	G	BCAN	0.18825	1_117844251	G	A	-0.014325	0.010199	0.160188	1_117844251	G	A	1	-0.0238089	0.0280904	1	117844251	0.118947	0.118947	0.595447	0.407197
0.390314	-0.231316	0.00783623	1.65196e-191	A	G	BCAN	0.39512	1_156615114	G	A	-0.054835	0.0085674	1.57109e-10	1_156615114	G	A	1	-0.0119273	0.0219643	1	156615114	0.293397	0.293397	0.695157	0.300037
0.390314	-0.231316	0.00783623	1.65196e-191	A	G	BCAN	0.39512	1_156615114	G	A	-0.054835	0.0085674	1.57109e-10	1_156615114	G	A	1	-0.0081918	0.0289527	1	156615114	0.559727	0.559727	0.695157	0.300037
0.390314	-0.231316	0.00783623	1.65196e-191	A	G	BCAN	0.39512	1_156615114	G	A	-0.054835	0.0085674	1.57109e-10	1_156615114	G	A	1	-0.0239231	0.0269841	1	156615114	0.104714	0.104714	0.695157	0.300037
0.214165	-0.065757	0.0088811	1.31978e-13	T	A	BCAN	0.2152	3_24422109	A	T	-0.0024332	0.0098478	0.804848	3_24422109	A	T	1	-0.010997	0.0223249	3	24422109	0.335484	0.335484	0.607082	0.391883
0.214165	-0.065757	0.0088811	1.31978e-13	T	A	BCAN	0.2152	3_24422109	A	T	-0.0024332	0.0098478	0.804848	3_24422109	A	T	1	-0.0352104	0.0292864	3	24422109	0.0336577	0.0336577	0.607082	0.391883
0.214165	-0.065757	0.0088811	1.31978e-13	T	A	BCAN	0.2152	3_24422109	A	T	-0.0024332	0.0098478	0.804848	3_24422109	A	T	1	0.0287391	0.0274161	3	24422109	0.0599232	0.0599232	0.607082	0.391883
0.173906	-0.0578514	0.00956253	1.45017e-09	C	T	BCAN	0.17277	3_58349022	T	C	0.0085177	0.010553	0.419604	3_58349022	T	C	1	-0.0013247	0.0339431	3	58349022	0.929767	0.929767	0.586953	0.414183
0.173906	-0.0578514	0.00956253	1.45017e-09	C	T	BCAN	0.17277	3_58349022	T	C	0.0085177	0.010553	0.419604	3_58349022	T	C	1	0.00012137	0.0451446	3	58349022	0.995068	0.995068	0.586953	0.414183
0.173906	-0.0578514	0.00956253	1.45017e-09	C	T	BCAN	0.17277	3_58349022	T	C	0.0085177	0.010553	0.419604	3_58349022	T	C	1	0.00179737	0.0395458	3	58349022	0.91849	0.91849	0.586953	0.414183
0.413627	0.0421014	0.00738448	1.18867e-08	T	C	BCAN	0.42022	4_57761417	C	T	-0.010849	0.0081893	0.185268	4_57761417	C	T	1	-0.0035333	0.018263	4	57761417	0.681496	0.681496	0.706813	0.286594
0.413627	0.0421014	0.00738448	1.18867e-08	T	C	BCAN	0.42022	4_57761417	C	T	-0.010849	0.0081893	0.185268	4_57761417	C	T	1	-0.0244321	0.0224803	4	57761417	0.0520812	0.0520812	0.706813	0.286594
0.413627	0.0421014	0.00738448	1.18867e-08	T	C	BCAN	0.42022	4_57761417	C	T	-0.010849	0.0081893	0.185268	4_57761417	C	T	1	0.0258701	0.0240012	4	57761417	0.0538179	0.0538179	0.706813	0.286594
0.0612048	0.15414	0.0151982	3.59667e-24	C	T	BCAN	0.059845	7_20394948	T	C	-0.0042454	0.016953	0.802265	7_20394948	T	C	1	-0.0387457	0.0390955	7	20394948	0.0734074	0.0734074	0.530602	0.470757
0.0612048	0.15414	0.0151982	3.59667e-24	C	T	BCAN	0.059845	7_20394948	T	C	-0.0042454	0.016953	0.802265	7_20394948	T	C	1	-0.0500092	0.0480351	7	20394948	0.0614852	0.0614852	0.530602	0.470757
0.0612048	0.15414	0.0151982	3.59667e-24	C	T	BCAN	0.059845	7_20394948	T	C	-0.0042454	0.016953	0.802265	7_20394948	T	C	1	0.0110107	0.0511984	7	20394948	0.65063	0.65063	0.530602	0.470757
0.0184007	0.1773	0.0279012	2.09007e-10	G	C	BCAN	0.018086	7_72995815	C	G	-0.038629	0.031301	0.217175	7_72995815	C	G	1	-0.143791	0.0848662	7	72995815	0.00392936	0.00392936	0.5092	0.491114
0.0184007	0.1773	0.0279012	2.09007e-10	G	C	BCAN	0.018086	7_72995815	C	G	-0.038629	0.031301	0.217175	7_72995815	C	G	1	-0.188867	0.112385	7	72995815	0.00420002	0.00420002	0.5092	0.491114
0.0712617	-0.129681	0.014051	2.7227e-20	C	T	BCAN	0.070975	7_73010754	T	C	0.025778	0.015464	0.0955432	7_73010754	T	C	1	-0.012855	0.0367706	7	73010754	0.479374	0.479374	0.535631	0.464656
0.0712617	-0.129681	0.014051	2.7227e-20	C	T	BCAN	0.070975	7_73010754	T	C	0.025778	0.015464	0.0955432	7_73010754	T	C	1	-0.0149106	0.0449853	7	73010754	0.500382	0.500382	0.535631	0.464656
0.0712617	-0.129681	0.014051	2.7227e-20	C	T	BCAN	0.070975	7_73010754	T	C	0.025778	0.015464	0.0955432	7_73010754	T	C	1	-0.0237501	0.0485948	7	73010754	0.338876	0.338876	0.535631	0.464656
0.661443	0.127604	0.00765439	2.14042e-62	T	G	BCAN	0.65893	10_17875857	G	T	0.010916	0.0084321	0.195465	10_17875857	G	T	1	-0.038919	0.0250688	10	17875857	0.00766084	0.00766084	0.830722	0.171792
0.661443	0.127604	0.00765439	2.14042e-62	T	G	BCAN	0.65893	10_17875857	G	T	0.010916	0.0084321	0.195465	10_17875857	G	T	1	-0.0333254	0.0311326	10	17875857	0.0552986	0.0552986	0.830722	0.171792
0.661443	0.127604	0.00765439	2.14042e-62	T	G	BCAN	0.65893	10_17875857	G	T	0.010916	0.0084321	0.195465	10_17875857	G	T	1	-0.039528	0.033008	10	17875857	0.0342843	0.0342843	0.830722	0.171792
0.639581	-0.0445217	0.00754089	3.54707e-09	T	C	BCAN	0.63702	11_47378245	C	T	-0.026385	0.0083045	0.00148833	11_47378245	C	T	1	-0.0350923	0.0247562	11	47378245	0.0139388	0.0139388	0.81979	0.182771
0.639581	-0.0445217	0.00754089	3.54707e-09	T	C	BCAN	0.63702	11_47378245	C	T	-0.026385	0.0083045	0.00148833	11_47378245	C	T	1	-0.0247011	0.0192846	11	47378245	0.0246466	0.0246466	0.81979	0.182771
0.639581	-0.0445217	0.00754089	3.54707e-09	T	C	BCAN	0.63702	11_47378245	C	T	-0.026385	0.0083045	0.00148833	11_47378245	C	T	1	-0.0239288	0.0232053	11	47378245	0.063707	0.063707	0.81979	0.182771
0.0715152	0.0847636	0.0140372	1.5555e-09	A	T	BCAN	0.070002	15_57494392	T	A	-0.025417	0.015752	0.10663	15_57494392	T	A	1	-0.0080653	0.0457993	15	57494392	0.707012	0.707012	0.535758	0.465756
0.0715152	0.0847636	0.0140372	1.5555e-09	A	T	BCAN	0.070002	15_57494392	T	A	-0.025417	0.015752	0.10663	15_57494392	T	A	1	0.00124923	0.0429381	15	57494392	0.947363	0.947363	0.535758	0.465756
0.0715152	0.0847636	0.0140372	1.5555e-09	A	T	BCAN	0.070002	15_57494392	T	A	-0.025417	0.015752	0.10663	15_57494392	T	A	1	-0.0174664	0.035084	15	57494392	0.330897	0.330897	0.535758	0.465756
0.0724028	0.079669	0.0141649	1.86174e-08	G	A	BCAN	0.071673	19_36400231	A	G	0.00011822	0.015746	0.99401	19_36400231	A	G	1	-0.0126094	0.0507727	19	36400231	0.604886	0.604886	0.536201	0.464528
0.0724028	0.079669	0.0141649	1.86174e-08	G	A	BCAN	0.071673	19_36400231	A	G	0.00011822	0.015746	0.99401	19_36400231	A	G	1	-0.0379381	0.04754	19	36400231	0.139315	0.139315	0.536201	0.464528
0.0724028	0.079669	0.0141649	1.86174e-08	G	A	BCAN	0.071673	19_36400231	A	G	0.00011822	0.015746	0.99401	19_36400231	A	G	1	-0.0373141	0.0387803	19	36400231	0.081137	0.081137	0.536201	0.464528
0.188915	-0.0599075	0.00930192	1.19207e-10	C	T	BCAN	0.18952	20_48887268	T	C	0.0051372	0.01026	0.616581	20_48887268	T	C	1	-0.0012029	0.0302946	20	48887268	0.92857	0.92857	0.594457	0.404938
0.188915	-0.0599075	0.00930192	1.19207e-10	C	T	BCAN	0.18952	20_48887268	T	C	0.0051372	0.01026	0.616581	20_48887268	T	C	1	0.0306628	0.0281257	20	48887268	0.0514369	0.0514369	0.594457	0.404938
0.188915	-0.0599075	0.00930192	1.19207e-10	C	T	BCAN	0.18952	20_48887268	T	C	0.0051372	0.01026	0.616581	20_48887268	T	C	1	0.00942231	0.0229951	20	48887268	0.414243	0.414243	0.594457	0.404938
0.415495	-0.0035203	0.00738263	0.633482	T	C	BCAN	0.41096	10_105455528	C	T	-0.047681	0.0081416	4.77419e-09	10_105455528	C	T	1	-0.0226182	0.019002	10	105455528	0.0352577	0.0352577	0.707747	0.296787
0.415495	-0.0035203	0.00738263	0.633482	T	C	BCAN	0.41096	10_105455528	C	T	-0.047681	0.0081416	4.77419e-09	10_105455528	C	T	1	0.00062698	0.0232857	10	105455528	0.951229	0.951229	0.707747	0.296787
0.415495	-0.0035203	0.00738263	0.633482	T	C	BCAN	0.41096	10_105455528	C	T	-0.047681	0.0081416	4.77419e-09	10_105455528	C	T	1	-0.0414713	0.0250173	10	105455528	0.00468624	0.00468624	0.707747	0.296787
0.513192	0.00729297	0.00730605	0.318178	A	G	BCAN	0.51316	10_49843196	G	A	-0.045648	0.0080081	1.20698e-08	10_49843196	G	A	1	-0.0168241	0.0184241	10	49843196	0.0958436	0.0958436	0.756596	0.243436
0.513192	0.00729297	0.00730605	0.318178	A	G	BCAN	0.51316	10_49843196	G	A	-0.045648	0.0080081	1.20698e-08	10_49843196	G	A	1	-0.0092955	0.022574	10	49843196	0.412168	0.412168	0.756596	0.243436
0.513192	0.00729297	0.00730605	0.318178	A	G	BCAN	0.51316	10_49843196	G	A	-0.045648	0.0080081	1.20698e-08	10_49843196	G	A	1	-0.012606	0.0242183	10	49843196	0.311654	0.311654	0.756596	0.243436
0.559	0.0177722	0.0074021	0.016352	C	T	BCAN	0.55671	12_118461838	T	C	0.052889	0.0082115	1.20504e-10	12_118461838	T	C	1	0.0277437	0.0193196	12	118461838	0.0128666	0.0128666	0.7795	0.22279
0.559	0.0177722	0.0074021	0.016352	C	T	BCAN	0.55671	12_118461838	T	C	0.052889	0.0082115	1.20504e-10	12_118461838	T	C	1	0.0461088	0.0237111	12	118461838	0.00109662	0.00109662	0.7795	0.22279
0.559	0.0177722	0.0074021	0.016352	C	T	BCAN	0.55671	12_118461838	T	C	0.052889	0.0082115	1.20504e-10	12_118461838	T	C	1	0.00479774	0.0253664	12	118461838	0.687802	0.687802	0.7795	0.22279
0.202813	-0.0125998	0.00899434	0.161258	G	A	BCAN	0.20212	16_89907947	A	G	-0.071057	0.010006	1.26183e-12	16_89907947	A	G	1	0.00959743	0.0287507	16	89907947	0.497613	0.497613	0.601406	0.399286
0.202813	-0.0125998	0.00899434	0.161258	G	A	BCAN	0.20212	16_89907947	A	G	-0.071057	0.010006	1.26183e-12	16_89907947	A	G	1	0.0723632	0.0308644	16	89907947	0.00010947	0.00010947	0.601406	0.399286
0.202813	-0.0125998	0.00899434	0.161258	G	A	BCAN	0.20212	16_89907947	A	G	-0.071057	0.010006	1.26183e-12	16_89907947	A	G	1	0.0427759	0.0234191	16	89907947	0.00203397	0.00203397	0.601406	0.399286
0.25	0.00999641	0.00831561	0.229315	G	A	BCAN	0.25338	16_1025464	A	G	0.052737	0.0091718	9.01364e-09	16_1025464	A	G	1	0.118358	0.0257405	16	1025464	4.30953e-13	4.30953e-13	0.625	0.37162
0.25	0.00999641	0.00831561	0.229315	G	A	BCAN	0.25338	16_1025464	A	G	0.052737	0.0091718	9.01364e-09	16_1025464	A	G	1	0.160193	0.0275307	16	1025464	1.13961e-19	1.13961e-19	0.625	0.37162
0.25	0.00999641	0.00831561	0.229315	G	A	BCAN	0.25338	16_1025464	A	G	0.052737	0.0091718	9.01364e-09	16_1025464	A	G	1	0.125454	0.0208596	16	1025464	7.39445e-21	7.39445e-21	0.625	0.37162
0.478862	-0.0140892	0.00723648	0.0515371	T	C	BCAN	0.47042	17_42988959	C	T	-0.044628	0.0080093	2.53863e-08	17_42988959	C	T	1	-0.0547362	0.0223108	17	42988959	5.52322e-05	5.52322e-05	0.739431	0.269011
0.478862	-0.0140892	0.00723648	0.0515371	T	C	BCAN	0.47042	17_42988959	C	T	-0.044628	0.0080093	2.53863e-08	17_42988959	C	T	1	-0.0360166	0.0182237	17	42988959	0.00092432	0.00092432	0.739431	0.269011
0.478862	-0.0140892	0.00723648	0.0515371	T	C	BCAN	0.47042	17_42988959	C	T	-0.044628	0.0080093	2.53863e-08	17_42988959	C	T	1	-0.0081572	0.0239808	17	42988959	0.490231	0.490231	0.739431	0.269011
0.547291	0.0123716	0.00729514	0.0899125	C	T	BCAN	0.55068	17_43144195	T	C	0.044973	0.0080396	2.23872e-08	17_43144195	T	C	1	0.0398916	0.0224137	17	43144195	0.00257758	0.00257758	0.773645	0.222966
0.547291	0.0123716	0.00729514	0.0899125	C	T	BCAN	0.55068	17_43144195	T	C	0.044973	0.0080396	2.23872e-08	17_43144195	T	C	1	0.00599128	0.0182472	17	43144195	0.504052	0.504052	0.773645	0.222966
0.547291	0.0123716	0.00729514	0.0899125	C	T	BCAN	0.55068	17_43144195	T	C	0.044973	0.0080396	2.23872e-08	17_43144195	T	C	1	-0.0132287	0.0239431	17	43144195	0.285964	0.285964	0.773645	0.222966
0.221203	-0.0229162	0.00919631	0.0127066	T	C	BCAN	0.21978	17_44865603	C	T	0.069586	0.010201	9.18333e-12	17_44865603	C	T	1	0.00788556	0.0279375	17	44865603	0.560589	0.560589	0.610602	0.390821
0.221203	-0.0229162	0.00919631	0.0127066	T	C	BCAN	0.21978	17_44865603	C	T	0.069586	0.010201	9.18333e-12	17_44865603	C	T	1	0.0147175	0.0226652	17	44865603	0.218061	0.218061	0.610602	0.390821
0.221203	-0.0229162	0.00919631	0.0127066	T	C	BCAN	0.21978	17_44865603	C	T	0.069586	0.010201	9.18333e-12	17_44865603	C	T	1	0.0247731	0.0297345	17	44865603	0.124608	0.124608	0.610602	0.390821
0.796233	-0.0120455	0.00896612	0.179126	G	A	BCAN	0.79924	17_65980289	A	G	-0.077509	0.0099574	7.24436e-15	17_65980289	A	G	1	-0.042922	0.0275182	17	65980289	0.00740976	0.00740976	0.898116	0.0988765
0.796233	-0.0120455	0.00896612	0.179126	G	A	BCAN	0.79924	17_65980289	A	G	-0.077509	0.0099574	7.24436e-15	17_65980289	A	G	1	-0.0509983	0.0223323	17	65980289	0.00015887	0.00015887	0.898116	0.0988765
0.796233	-0.0120455	0.00896612	0.179126	G	A	BCAN	0.79924	17_65980289	A	G	-0.077509	0.0099574	7.24436e-15	17_65980289	A	G	1	-0.0468901	0.0295287	17	65980289	0.0065073	0.0065073	0.898116	0.0988765
0.254378	0.0121481	0.00827739	0.142207	C	T	BCAN	0.0050833	17_66048795	G	C	0.05463	0.0091526	2.4149e-09	17_66048795	T	C	1	-0.0289283	0.0345581	17	66048795	0.123039	0.123039	0.627189	0.622106
0.254378	0.0121481	0.00827739	0.142207	C	T	BCAN	0.0050833	17_66048795	G	C	0.05463	0.0091526	2.4149e-09	17_66048795	T	C	1	-0.0057278	0.0293985	17	66048795	0.679518	0.679518	0.627189	0.622106
0.254378	0.0121481	0.00827739	0.142207	C	T	BCAN	0.0050833	17_66048795	G	C	0.05463	0.0091526	2.4149e-09	17_66048795	T	C	1	0.0128129	0.0385396	17	66048795	0.499201	0.499201	0.627189	0.622106
0.254378	0.0121481	0.00827739	0.142207	C	T	BCAN	0.0050833	17_66048795	T	C	0.05463	0.0091526	2.4149e-09	17_66048795	T	C	1	-0.0289283	0.0345581	17	66048795	0.123039	0.123039	0.627189	0.622106
0.254378	0.0121481	0.00827739	0.142207	C	T	BCAN	0.0050833	17_66048795	T	C	0.05463	0.0091526	2.4149e-09	17_66048795	T	C	1	-0.0057278	0.0293985	17	66048795	0.679518	0.679518	0.627189	0.622106
0.254378	0.0121481	0.00827739	0.142207	C	T	BCAN	0.0050833	17_66048795	T	C	0.05463	0.0091526	2.4149e-09	17_66048795	T	C	1	0.0128129	0.0385396	17	66048795	0.499201	0.499201	0.627189	0.622106
0.0559409	-0.0188536	0.0158804	0.235138	C	T	BCAN	0.056166	1_215137615	T	C	-0.095738	0.017306	3.18787e-08	1_215137615	T	C	1	-0.0237518	0.0393091	1	215137615	0.247911	0.247911	0.52797	0.471804
0.0559409	-0.0188536	0.0158804	0.235138	C	T	BCAN	0.056166	1_215137615	T	C	-0.095738	0.017306	3.18787e-08	1_215137615	T	C	1	-0.0054128	0.0514977	1	215137615	0.817669	0.817669	0.52797	0.471804
0.0559409	-0.0188536	0.0158804	0.235138	C	T	BCAN	0.056166	1_215137615	T	C	-0.095738	0.017306	3.18787e-08	1_215137615	T	C	1	-0.0216413	0.0481729	1	215137615	0.37516	0.37516	0.52797	0.471804
0.83623	-0.0153234	0.00977941	0.117136	T	C	BCAN	0.83499	20_45186397	C	T	0.073498	0.0108	1.02565e-11	20_45186397	C	T	1	0.0179388	0.0319754	20	45186397	0.279409	0.279409	0.918115	0.083125
0.83623	-0.0153234	0.00977941	0.117136	T	C	BCAN	0.83499	20_45186397	C	T	0.073498	0.0108	1.02565e-11	20_45186397	C	T	1	0.0121797	0.0301855	20	45186397	0.420702	0.420702	0.918115	0.083125
0.83623	-0.0153234	0.00977941	0.117136	T	C	BCAN	0.83499	20_45186397	C	T	0.073498	0.0108	1.02565e-11	20_45186397	C	T	1	0.0131342	0.0244475	20	45186397	0.298009	0.298009	0.918115	0.083125
0.32788	0.0209593	0.00768661	0.00639646	T	C	BCAN	0.32807	22_30764664	C	T	-0.061541	0.0085718	7.16143e-13	22_30764664	C	T	1	-0.0537194	0.0235134	22	30764664	0.00015789	0.00015789	0.66394	0.33587
0.32788	0.0209593	0.00768661	0.00639646	T	C	BCAN	0.32807	22_30764664	C	T	-0.061541	0.0085718	7.16143e-13	22_30764664	C	T	1	-0.0446731	0.0191743	22	30764664	0.00011986	0.00011986	0.66394	0.33587
0.32788	0.0209593	0.00768661	0.00639646	T	C	BCAN	0.32807	22_30764664	C	T	-0.061541	0.0085718	7.16143e-13	22_30764664	C	T	1	-0.0342372	0.0251793	22	30764664	0.0178156	0.0178156	0.66394	0.33587
0.628673	-0.0187246	0.00746074	0.0120815	A	G	BCAN	0.63138	22_38450620	G	A	-0.060415	0.0082511	2.50035e-13	22_38450620	G	A	1	-0.126073	0.0228247	22	38450620	6.02552e-18	6.02552e-18	0.814337	0.182956
0.628673	-0.0187246	0.00746074	0.0120815	A	G	BCAN	0.63138	22_38450620	G	A	-0.060415	0.0082511	2.50035e-13	22_38450620	G	A	1	-0.0653095	0.0186287	22	38450620	2.01894e-08	2.01894e-08	0.814337	0.182956
0.628673	-0.0187246	0.00746074	0.0120815	A	G	BCAN	0.63138	22_38450620	G	A	-0.060415	0.0082511	2.50035e-13	22_38450620	G	A	1	-0.0028303	0.0246088	22	38450620	0.801621	0.801621	0.814337	0.182956
0.136007	0.0217783	0.0106201	0.0403005	C	G	BCAN	0.13502	2_203664929	G	C	-0.064571	0.011747	3.89493e-08	2_203664929	G	C	1	0.0317683	0.0264814	2	203664929	0.0340035	0.0340035	0.568003	0.432984
0.136007	0.0217783	0.0106201	0.0403005	C	G	BCAN	0.13502	2_203664929	G	C	-0.064571	0.011747	3.89493e-08	2_203664929	G	C	1	0.0537045	0.0324054	2	203664929	0.00469605	0.00469605	0.568003	0.432984
0.136007	0.0217783	0.0106201	0.0403005	C	G	BCAN	0.13502	2_203664929	G	C	-0.064571	0.011747	3.89493e-08	2_203664929	G	C	1	0.0165368	0.0348809	2	203664929	0.352007	0.352007	0.568003	0.432984
0.601338	0.00564154	0.00738723	0.445053	T	C	BCAN	0.60243	3_13836296	C	T	0.053129	0.0081631	7.70903e-11	3_13836296	C	T	1	0.00125236	0.0185982	3	13836296	0.88068	0.88068	0.800669	0.198239
0.601338	0.00564154	0.00738723	0.445053	T	C	BCAN	0.60243	3_13836296	C	T	0.053129	0.0081631	7.70903e-11	3_13836296	C	T	1	0.0256286	0.0244974	3	13836296	0.0603739	0.0603739	0.800669	0.198239
0.601338	0.00564154	0.00738723	0.445053	T	C	BCAN	0.60243	3_13836296	C	T	0.053129	0.0081631	7.70903e-11	3_13836296	C	T	1	-0.0202306	0.0228271	3	13836296	0.104823	0.104823	0.800669	0.198239
0.634972	0.0039077	0.00752108	0.603366	C	T	BCAN	0.63313	4_54109623	T	C	0.069144	0.0082604	5.97035e-17	4_54109623	T	C	1	0.0127021	0.0190039	4	54109623	0.206342	0.206342	0.817486	0.184356
0.634972	0.0039077	0.00752108	0.603366	C	T	BCAN	0.63313	4_54109623	T	C	0.069144	0.0082604	5.97035e-17	4_54109623	T	C	1	0.00767058	0.023281	4	54109623	0.50271	0.50271	0.817486	0.184356
0.634972	0.0039077	0.00752108	0.603366	C	T	BCAN	0.63313	4_54109623	T	C	0.069144	0.0082604	5.97035e-17	4_54109623	T	C	1	0.0180586	0.0249532	4	54109623	0.175138	0.175138	0.817486	0.184356
0.261651	-0.0080552	0.00825141	0.328958	C	T	BCAN	0.2591	5_139726292	T	C	-0.067597	0.009144	1.47571e-13	5_139726292	T	C	1	-0.0962778	0.0209704	5	139726292	4.65609e-13	4.65609e-13	0.630826	0.371725
0.261651	-0.0080552	0.00825141	0.328958	C	T	BCAN	0.2591	5_139726292	T	C	-0.067597	0.009144	1.47571e-13	5_139726292	T	C	1	-0.116893	0.0257276	5	139726292	7.85574e-13	7.85574e-13	0.630826	0.371725
0.261651	-0.0080552	0.00825141	0.328958	C	T	BCAN	0.2591	5_139726292	T	C	-0.067597	0.009144	1.47571e-13	5_139726292	T	C	1	-0.0638511	0.0274786	5	139726292	0.00012448	0.00012448	0.630826	0.371725
0.415867	0.00282341	0.00748774	0.706121	A	G	BCAN	0.41645	5_82789647	G	A	0.087175	0.0082353	3.85478e-26	5_82789647	G	A	1	0.013901	0.01869	5	82789647	0.164803	0.164803	0.707933	0.291484
0.415867	0.00282341	0.00748774	0.706121	A	G	BCAN	0.41645	5_82789647	G	A	0.087175	0.0082353	3.85478e-26	5_82789647	G	A	1	0.0341882	0.0229129	5	82789647	0.0100579	0.0100579	0.707933	0.291484
0.415867	0.00282341	0.00748774	0.706121	A	G	BCAN	0.41645	5_82789647	G	A	0.087175	0.0082353	3.85478e-26	5_82789647	G	A	1	-0.0144096	0.0246629	5	82789647	0.262104	0.262104	0.707933	0.291484
0.190518	0.0249909	0.00918151	0.00649142	C	T	BCAN	0.19371	5_82860485	T	C	0.12672	0.010081	3.80189e-36	5_82860485	T	C	1	0.00476268	0.0229378	5	82860485	0.661139	0.661139	0.595259	0.401549
0.190518	0.0249909	0.00918151	0.00649142	C	T	BCAN	0.19371	5_82860485	T	C	0.12672	0.010081	3.80189e-36	5_82860485	T	C	1	0.0141509	0.0282017	5	82860485	0.3275	0.3275	0.595259	0.401549
0.190518	0.0249909	0.00918151	0.00649142	C	T	BCAN	0.19371	5_82860485	T	C	0.12672	0.010081	3.80189e-36	5_82860485	T	C	1	0.0158223	0.030012	5	82860485	0.306146	0.306146	0.595259	0.401549
0.135294	-0.0043902	0.0106334	0.679706	T	C	BCAN	0.1363	6_112110528	C	T	-0.077757	0.011585	1.95434e-11	6_112110528	C	T	1	0.00204461	0.032023	6	112110528	0.886644	0.886644	0.567647	0.431347
0.135294	-0.0043902	0.0106334	0.679706	T	C	BCAN	0.1363	6_112110528	C	T	-0.077757	0.011585	1.95434e-11	6_112110528	C	T	1	0.0179848	0.0341264	6	112110528	0.306306	0.306306	0.567647	0.431347
0.135294	-0.0043902	0.0106334	0.679706	T	C	BCAN	0.1363	6_112110528	C	T	-0.077757	0.011585	1.95434e-11	6_112110528	C	T	1	0.00468707	0.0260734	6	112110528	0.701578	0.701578	0.567647	0.431347
0.280014	-0.0241742	0.00807317	0.00274998	A	G	BCAN	0.28315	6_29102861	G	A	-0.065046	0.008871	2.31206e-13	6_29102861	G	A	1	-0.0377595	0.0259402	6	29102861	0.0118131	0.0118131	0.640007	0.356857
0.280014	-0.0241742	0.00807317	0.00274998	A	G	BCAN	0.28315	6_29102861	G	A	-0.065046	0.008871	2.31206e-13	6_29102861	G	A	1	-0.054385	0.0276899	6	29102861	0.00098777	0.00098777	0.640007	0.356857
0.280014	-0.0241742	0.00807317	0.00274998	A	G	BCAN	0.28315	6_29102861	G	A	-0.065046	0.008871	2.31206e-13	6_29102861	G	A	1	-0.0523935	0.0211501	6	29102861	4.73765e-05	4.73765e-05	0.640007	0.356857
0.373479	-0.00693	0.00759164	0.361322	C	T	BCAN	0.37352	7_18915666	T	C	-0.049933	0.0083533	2.28823e-09	7_18915666	T	C	1	0.00969555	0.0186969	7	18915666	0.313276	0.313276	0.686739	0.313219
0.373479	-0.00693	0.00759164	0.361322	C	T	BCAN	0.37352	7_18915666	T	C	-0.049933	0.0083533	2.28823e-09	7_18915666	T	C	1	-0.0118361	0.0228656	7	18915666	0.314046	0.314046	0.686739	0.313219
0.373479	-0.00693	0.00759164	0.361322	C	T	BCAN	0.37352	7_18915666	T	C	-0.049933	0.0083533	2.28823e-09	7_18915666	T	C	1	0.0348902	0.0246562	7	18915666	0.0140865	0.0140865	0.686739	0.313219
0.0723282	0.0368913	0.0141495	0.00912746	C	T	BCAN	0.071823	7_55015505	T	C	0.10105	0.015516	7.49894e-11	7_55015505	T	C	1	0.329751	0.033449	7	55015505	7.63187e-52	7.63187e-52	0.536164	0.464341
0.0723282	0.0368913	0.0141495	0.00912746	C	T	BCAN	0.071823	7_55015505	T	C	0.10105	0.015516	7.49894e-11	7_55015505	T	C	1	0.448409	0.0411655	7	55015505	1.12388e-62	1.12388e-62	0.536164	0.464341
0.0723282	0.0368913	0.0141495	0.00912746	C	T	BCAN	0.071823	7_55015505	T	C	0.10105	0.015516	7.49894e-11	7_55015505	T	C	1	0.21864	0.0451976	7	55015505	2.87435e-14	2.87435e-14	0.536164	0.464341
0.0574979	-0.0113767	0.0155659	0.464854	A	G	BCAN	0.055565	8_130645692	G	A	0.14035	0.017428	8.31764e-16	8_130645692	G	A	1	0.260378	0.0496422	8	130645692	2.12767e-16	2.12767e-16	0.528749	0.473184
0.0574979	-0.0113767	0.0155659	0.464854	A	G	BCAN	0.055565	8_130645692	G	A	0.14035	0.017428	8.31764e-16	8_130645692	G	A	1	1.23195	0.0472602	8	130645692	0	0	0.528749	0.473184
0.0574979	-0.0113767	0.0155659	0.464854	A	G	BCAN	0.055565	8_130645692	G	A	0.14035	0.017428	8.31764e-16	8_130645692	G	A	1	0.685745	0.0365759	8	130645692	1.21941e-179	1.21941e-179	0.528749	0.473184
glioma_uk_BCAN_1787
eaf.X	beta.X	se.X	pval.X	other_allele.X	effect_allele.X	id.X	eaf.M	SNP_37	effect_allele.M	other_allele.M	beta.M	se.M	pval.M	SNP	other_allele.Y	effect_allele.Y	eaf.Y	beta.Y	se.Y	chr37.Y.x	pos37.Y.x	pval.Y.x	pval.Y.y	eaf_avg	diff
0.112073	-0.0687824	0.0117683	5.07399e-09	C	T	BCAN	0.11322	1_9216615	T	C	-0.0023824	0.012791	0.852248	1_9216615	T	C	1	0.00411373	0.032097	1	9216615	0.780611	0.780611	0.556037	0.442817
0.112073	-0.0687824	0.0117683	5.07399e-09	C	T	BCAN	0.11322	1_9216615	T	C	-0.0023824	0.012791	0.852248	1_9216615	T	C	1	0.035121	0.0423529	1	9216615	0.126174	0.126174	0.556037	0.442817
0.112073	-0.0687824	0.0117683	5.07399e-09	C	T	BCAN	0.11322	1_9216615	T	C	-0.0023824	0.012791	0.852248	1_9216615	T	C	1	-0.0193643	0.0396409	1	9216615	0.339091	0.339091	0.556037	0.442817
0.190894	-0.060875	0.009331	6.84857e-11	A	G	BCAN	0.18825	1_117844251	G	A	-0.01951	0.010199	0.0557699	1_117844251	G	A	1	-0.034005	0.0229537	1	117844251	0.0105437	0.0105437	0.595447	0.407197
0.190894	-0.060875	0.009331	6.84857e-11	A	G	BCAN	0.18825	1_117844251	G	A	-0.01951	0.010199	0.0557699	1_117844251	G	A	1	-0.0487282	0.0300539	1	117844251	0.00556716	0.00556716	0.595447	0.407197
0.190894	-0.060875	0.009331	6.84857e-11	A	G	BCAN	0.18825	1_117844251	G	A	-0.01951	0.010199	0.0557699	1_117844251	G	A	1	-0.0238089	0.0280904	1	117844251	0.118947	0.118947	0.595447	0.407197
0.390314	-0.231316	0.00783623	1.65196e-191	A	G	BCAN	0.39512	1_156615114	G	A	-0.057198	0.0085669	2.48313e-11	1_156615114	G	A	1	-0.0119273	0.0219643	1	156615114	0.293397	0.293397	0.695157	0.300037
0.390314	-0.231316	0.00783623	1.65196e-191	A	G	BCAN	0.39512	1_156615114	G	A	-0.057198	0.0085669	2.48313e-11	1_156615114	G	A	1	-0.0081918	0.0289527	1	156615114	0.559727	0.559727	0.695157	0.300037
0.390314	-0.231316	0.00783623	1.65196e-191	A	G	BCAN	0.39512	1_156615114	G	A	-0.057198	0.0085669	2.48313e-11	1_156615114	G	A	1	-0.0239231	0.0269841	1	156615114	0.104714	0.104714	0.695157	0.300037
0.214165	-0.065757	0.0088811	1.31978e-13	T	A	BCAN	0.2152	3_24422109	A	T	-0.0019836	0.0098478	0.840369	3_24422109	A	T	1	-0.010997	0.0223249	3	24422109	0.335484	0.335484	0.607082	0.391883
0.214165	-0.065757	0.0088811	1.31978e-13	T	A	BCAN	0.2152	3_24422109	A	T	-0.0019836	0.0098478	0.840369	3_24422109	A	T	1	-0.0352104	0.0292864	3	24422109	0.0336577	0.0336577	0.607082	0.391883
0.214165	-0.065757	0.0088811	1.31978e-13	T	A	BCAN	0.2152	3_24422109	A	T	-0.0019836	0.0098478	0.840369	3_24422109	A	T	1	0.0287391	0.0274161	3	24422109	0.0599232	0.0599232	0.607082	0.391883
0.173906	-0.0578514	0.00956253	1.45017e-09	C	T	BCAN	0.17277	3_58349022	T	C	0.0016175	0.010553	0.878187	3_58349022	T	C	1	-0.0013247	0.0339431	3	58349022	0.929767	0.929767	0.586953	0.414183
0.173906	-0.0578514	0.00956253	1.45017e-09	C	T	BCAN	0.17277	3_58349022	T	C	0.0016175	0.010553	0.878187	3_58349022	T	C	1	0.00012137	0.0451446	3	58349022	0.995068	0.995068	0.586953	0.414183
0.173906	-0.0578514	0.00956253	1.45017e-09	C	T	BCAN	0.17277	3_58349022	T	C	0.0016175	0.010553	0.878187	3_58349022	T	C	1	0.00179737	0.0395458	3	58349022	0.91849	0.91849	0.586953	0.414183
0.413627	0.0421014	0.00738448	1.18867e-08	T	C	BCAN	0.42022	4_57761417	C	T	-0.012478	0.0081892	0.127588	4_57761417	C	T	1	-0.0035333	0.018263	4	57761417	0.681496	0.681496	0.706813	0.286594
0.413627	0.0421014	0.00738448	1.18867e-08	T	C	BCAN	0.42022	4_57761417	C	T	-0.012478	0.0081892	0.127588	4_57761417	C	T	1	-0.0244321	0.0224803	4	57761417	0.0520812	0.0520812	0.706813	0.286594
0.413627	0.0421014	0.00738448	1.18867e-08	T	C	BCAN	0.42022	4_57761417	C	T	-0.012478	0.0081892	0.127588	4_57761417	C	T	1	0.0258701	0.0240012	4	57761417	0.0538179	0.0538179	0.706813	0.286594
0.0612048	0.15414	0.0151982	3.59667e-24	C	T	BCAN	0.059845	7_20394948	T	C	-0.0051402	0.016953	0.761728	7_20394948	T	C	1	-0.0387457	0.0390955	7	20394948	0.0734074	0.0734074	0.530602	0.470757
0.0612048	0.15414	0.0151982	3.59667e-24	C	T	BCAN	0.059845	7_20394948	T	C	-0.0051402	0.016953	0.761728	7_20394948	T	C	1	-0.0500092	0.0480351	7	20394948	0.0614852	0.0614852	0.530602	0.470757
0.0612048	0.15414	0.0151982	3.59667e-24	C	T	BCAN	0.059845	7_20394948	T	C	-0.0051402	0.016953	0.761728	7_20394948	T	C	1	0.0110107	0.0511984	7	20394948	0.65063	0.65063	0.530602	0.470757
0.0184007	0.1773	0.0279012	2.09007e-10	G	C	BCAN	0.018086	7_72995815	C	G	-0.030371	0.031302	0.331925	7_72995815	C	G	1	-0.143791	0.0848662	7	72995815	0.00392936	0.00392936	0.5092	0.491114
0.0184007	0.1773	0.0279012	2.09007e-10	G	C	BCAN	0.018086	7_72995815	C	G	-0.030371	0.031302	0.331925	7_72995815	C	G	1	-0.188867	0.112385	7	72995815	0.00420002	0.00420002	0.5092	0.491114
0.0712617	-0.129681	0.014051	2.7227e-20	C	T	BCAN	0.070975	7_73010754	T	C	0.019509	0.015465	0.207133	7_73010754	T	C	1	-0.012855	0.0367706	7	73010754	0.479374	0.479374	0.535631	0.464656
0.0712617	-0.129681	0.014051	2.7227e-20	C	T	BCAN	0.070975	7_73010754	T	C	0.019509	0.015465	0.207133	7_73010754	T	C	1	-0.0149106	0.0449853	7	73010754	0.500382	0.500382	0.535631	0.464656
0.0712617	-0.129681	0.014051	2.7227e-20	C	T	BCAN	0.070975	7_73010754	T	C	0.019509	0.015465	0.207133	7_73010754	T	C	1	-0.0237501	0.0485948	7	73010754	0.338876	0.338876	0.535631	0.464656
0.661443	0.127604	0.00765439	2.14042e-62	T	G	BCAN	0.65893	10_17875857	G	T	0.010119	0.0084321	0.230123	10_17875857	G	T	1	-0.038919	0.0250688	10	17875857	0.00766084	0.00766084	0.830722	0.171792
0.661443	0.127604	0.00765439	2.14042e-62	T	G	BCAN	0.65893	10_17875857	G	T	0.010119	0.0084321	0.230123	10_17875857	G	T	1	-0.0333254	0.0311326	10	17875857	0.0552986	0.0552986	0.830722	0.171792
0.661443	0.127604	0.00765439	2.14042e-62	T	G	BCAN	0.65893	10_17875857	G	T	0.010119	0.0084321	0.230123	10_17875857	G	T	1	-0.039528	0.033008	10	17875857	0.0342843	0.0342843	0.830722	0.171792
0.639581	-0.0445217	0.00754089	3.54707e-09	T	C	BCAN	0.63702	11_47378245	C	T	-0.02392	0.0083048	0.00397558	11_47378245	C	T	1	-0.0350923	0.0247562	11	47378245	0.0139388	0.0139388	0.81979	0.182771
0.639581	-0.0445217	0.00754089	3.54707e-09	T	C	BCAN	0.63702	11_47378245	C	T	-0.02392	0.0083048	0.00397558	11_47378245	C	T	1	-0.0247011	0.0192846	11	47378245	0.0246466	0.0246466	0.81979	0.182771
0.639581	-0.0445217	0.00754089	3.54707e-09	T	C	BCAN	0.63702	11_47378245	C	T	-0.02392	0.0083048	0.00397558	11_47378245	C	T	1	-0.0239288	0.0232053	11	47378245	0.063707	0.063707	0.81979	0.182771
0.0715152	0.0847636	0.0140372	1.5555e-09	A	T	BCAN	0.070002	15_57494392	T	A	-0.029114	0.015752	0.0645803	15_57494392	T	A	1	-0.0080653	0.0457993	15	57494392	0.707012	0.707012	0.535758	0.465756
0.0715152	0.0847636	0.0140372	1.5555e-09	A	T	BCAN	0.070002	15_57494392	T	A	-0.029114	0.015752	0.0645803	15_57494392	T	A	1	0.00124923	0.0429381	15	57494392	0.947363	0.947363	0.535758	0.465756
0.0715152	0.0847636	0.0140372	1.5555e-09	A	T	BCAN	0.070002	15_57494392	T	A	-0.029114	0.015752	0.0645803	15_57494392	T	A	1	-0.0174664	0.035084	15	57494392	0.330897	0.330897	0.535758	0.465756
0.0724028	0.079669	0.0141649	1.86174e-08	G	A	BCAN	0.071673	19_36400231	A	G	-0.0054699	0.015746	0.728299	19_36400231	A	G	1	-0.0126094	0.0507727	19	36400231	0.604886	0.604886	0.536201	0.464528
0.0724028	0.079669	0.0141649	1.86174e-08	G	A	BCAN	0.071673	19_36400231	A	G	-0.0054699	0.015746	0.728299	19_36400231	A	G	1	-0.0379381	0.04754	19	36400231	0.139315	0.139315	0.536201	0.464528
0.0724028	0.079669	0.0141649	1.86174e-08	G	A	BCAN	0.071673	19_36400231	A	G	-0.0054699	0.015746	0.728299	19_36400231	A	G	1	-0.0373141	0.0387803	19	36400231	0.081137	0.081137	0.536201	0.464528
0.188915	-0.0599075	0.00930192	1.19207e-10	C	T	BCAN	0.18952	20_48887268	T	C	0.0070075	0.01026	0.494618	20_48887268	T	C	1	-0.0012029	0.0302946	20	48887268	0.92857	0.92857	0.594457	0.404938
0.188915	-0.0599075	0.00930192	1.19207e-10	C	T	BCAN	0.18952	20_48887268	T	C	0.0070075	0.01026	0.494618	20_48887268	T	C	1	0.0306628	0.0281257	20	48887268	0.0514369	0.0514369	0.594457	0.404938
0.188915	-0.0599075	0.00930192	1.19207e-10	C	T	BCAN	0.18952	20_48887268	T	C	0.0070075	0.01026	0.494618	20_48887268	T	C	1	0.00942231	0.0229951	20	48887268	0.414243	0.414243	0.594457	0.404938
0.415495	-0.0035203	0.00738263	0.633482	T	C	BCAN	0.41096	10_105455528	C	T	-0.049955	0.0081412	8.56052e-10	10_105455528	C	T	1	-0.0226182	0.019002	10	105455528	0.0352577	0.0352577	0.707747	0.296787
0.415495	-0.0035203	0.00738263	0.633482	T	C	BCAN	0.41096	10_105455528	C	T	-0.049955	0.0081412	8.56052e-10	10_105455528	C	T	1	0.00062698	0.0232857	10	105455528	0.951229	0.951229	0.707747	0.296787
0.415495	-0.0035203	0.00738263	0.633482	T	C	BCAN	0.41096	10_105455528	C	T	-0.049955	0.0081412	8.56052e-10	10_105455528	C	T	1	-0.0414713	0.0250173	10	105455528	0.00468624	0.00468624	0.707747	0.296787
0.512728	0.00721726	0.00730326	0.323043	T	C	BCAN	0.5128	10_49844458	C	T	-0.048987	0.0080085	9.65606e-10	10_49844458	C	T	1	-0.0193299	0.018465	10	49844458	0.06023	0.06023	0.756364	0.243564
0.512728	0.00721726	0.00730326	0.323043	T	C	BCAN	0.5128	10_49844458	C	T	-0.048987	0.0080085	9.65606e-10	10_49844458	C	T	1	-0.0121118	0.0226082	10	49844458	0.299229	0.299229	0.756364	0.243564
0.512728	0.00721726	0.00730326	0.323043	T	C	BCAN	0.5128	10_49844458	C	T	-0.048987	0.0080085	9.65606e-10	10_49844458	C	T	1	-0.0153499	0.0242915	10	49844458	0.229245	0.229245	0.756364	0.243564
0.559	0.0177722	0.0074021	0.016352	C	T	BCAN	0.55671	12_118461838	T	C	0.046776	0.0082127	1.24051e-08	12_118461838	T	C	1	0.0277437	0.0193196	12	118461838	0.0128666	0.0128666	0.7795	0.22279
0.559	0.0177722	0.0074021	0.016352	C	T	BCAN	0.55671	12_118461838	T	C	0.046776	0.0082127	1.24051e-08	12_118461838	T	C	1	0.0461088	0.0237111	12	118461838	0.00109662	0.00109662	0.7795	0.22279
0.559	0.0177722	0.0074021	0.016352	C	T	BCAN	0.55671	12_118461838	T	C	0.046776	0.0082127	1.24051e-08	12_118461838	T	C	1	0.00479774	0.0253664	12	118461838	0.687802	0.687802	0.7795	0.22279
0.202813	-0.0125998	0.00899434	0.161258	G	A	BCAN	0.20212	16_89907947	A	G	-0.065693	0.010007	5.29663e-11	16_89907947	A	G	1	0.00959743	0.0287507	16	89907947	0.497613	0.497613	0.601406	0.399286
0.202813	-0.0125998	0.00899434	0.161258	G	A	BCAN	0.20212	16_89907947	A	G	-0.065693	0.010007	5.29663e-11	16_89907947	A	G	1	0.0723632	0.0308644	16	89907947	0.00010947	0.00010947	0.601406	0.399286
0.202813	-0.0125998	0.00899434	0.161258	G	A	BCAN	0.20212	16_89907947	A	G	-0.065693	0.010007	5.29663e-11	16_89907947	A	G	1	0.0427759	0.0234191	16	89907947	0.00203397	0.00203397	0.601406	0.399286
0.573744	0.0159979	0.00733545	0.0291904	T	C	BCAN	0.57851	17_43173273	C	T	0.055593	0.0080958	6.68344e-12	17_43173273	C	T	1	0.0368777	0.0224697	17	43173273	0.0050687	0.0050687	0.786872	0.208362
0.573744	0.0159979	0.00733545	0.0291904	T	C	BCAN	0.57851	17_43173273	C	T	0.055593	0.0080958	6.68344e-12	17_43173273	C	T	1	-0.0006324	0.0183006	17	43173273	0.937661	0.937661	0.786872	0.208362
0.573744	0.0159979	0.00733545	0.0291904	T	C	BCAN	0.57851	17_43173273	C	T	0.055593	0.0080958	6.68344e-12	17_43173273	C	T	1	-0.0228858	0.0240325	17	43173273	0.0839434	0.0839434	0.786872	0.208362
0.796233	-0.0120455	0.00896612	0.179126	G	A	BCAN	0.79924	17_65980289	A	G	-0.075294	0.009958	4.10204e-14	17_65980289	A	G	1	-0.042922	0.0275182	17	65980289	0.00740976	0.00740976	0.898116	0.0988765
0.796233	-0.0120455	0.00896612	0.179126	G	A	BCAN	0.79924	17_65980289	A	G	-0.075294	0.009958	4.10204e-14	17_65980289	A	G	1	-0.0509983	0.0223323	17	65980289	0.00015887	0.00015887	0.898116	0.0988765
0.796233	-0.0120455	0.00896612	0.179126	G	A	BCAN	0.79924	17_65980289	A	G	-0.075294	0.009958	4.10204e-14	17_65980289	A	G	1	-0.0468901	0.0295287	17	65980289	0.0065073	0.0065073	0.898116	0.0988765
0.254378	0.0121481	0.00827739	0.142207	C	T	BCAN	0.0050833	17_66048795	G	C	0.055383	0.0091524	1.45445e-09	17_66048795	T	C	1	-0.0289283	0.0345581	17	66048795	0.123039	0.123039	0.627189	0.622106
0.254378	0.0121481	0.00827739	0.142207	C	T	BCAN	0.0050833	17_66048795	G	C	0.055383	0.0091524	1.45445e-09	17_66048795	T	C	1	-0.0057278	0.0293985	17	66048795	0.679518	0.679518	0.627189	0.622106
0.254378	0.0121481	0.00827739	0.142207	C	T	BCAN	0.0050833	17_66048795	G	C	0.055383	0.0091524	1.45445e-09	17_66048795	T	C	1	0.0128129	0.0385396	17	66048795	0.499201	0.499201	0.627189	0.622106
0.254378	0.0121481	0.00827739	0.142207	C	T	BCAN	0.0050833	17_66048795	T	C	0.055383	0.0091524	1.45445e-09	17_66048795	T	C	1	-0.0289283	0.0345581	17	66048795	0.123039	0.123039	0.627189	0.622106
0.254378	0.0121481	0.00827739	0.142207	C	T	BCAN	0.0050833	17_66048795	T	C	0.055383	0.0091524	1.45445e-09	17_66048795	T	C	1	-0.0057278	0.0293985	17	66048795	0.679518	0.679518	0.627189	0.622106
0.254378	0.0121481	0.00827739	0.142207	C	T	BCAN	0.0050833	17_66048795	T	C	0.055383	0.0091524	1.45445e-09	17_66048795	T	C	1	0.0128129	0.0385396	17	66048795	0.499201	0.499201	0.627189	0.622106
0.186066	-0.0053445	0.0092901	0.565094	T	C	BCAN	0.18796	17_73888672	C	T	0.059821	0.010208	4.67305e-09	17_73888672	C	T	1	0.029782	0.0285613	17	73888672	0.0611241	0.0611241	0.593033	0.405073
0.186066	-0.0053445	0.0092901	0.565094	T	C	BCAN	0.18796	17_73888672	C	T	0.059821	0.010208	4.67305e-09	17_73888672	C	T	1	0.0201869	0.0233175	17	73888672	0.11213	0.11213	0.593033	0.405073
0.186066	-0.0053445	0.0092901	0.565094	T	C	BCAN	0.18796	17_73888672	C	T	0.059821	0.010208	4.67305e-09	17_73888672	C	T	1	0.00565003	0.0307896	17	73888672	0.69606	0.69606	0.593033	0.405073
0.837238	-0.0176268	0.00979847	0.0720294	A	G	BCAN	0.83528	20_45202637	G	A	0.077221	0.010792	8.531e-13	20_45202637	G	A	1	0.0198086	0.0319874	20	45202637	0.237629	0.237629	0.918619	0.083339
0.837238	-0.0176268	0.00979847	0.0720294	A	G	BCAN	0.83528	20_45202637	G	A	0.077221	0.010792	8.531e-13	20_45202637	G	A	1	0.0120727	0.0301845	20	45202637	0.424375	0.424375	0.918619	0.083339
0.837238	-0.0176268	0.00979847	0.0720294	A	G	BCAN	0.83528	20_45202637	G	A	0.077221	0.010792	8.531e-13	20_45202637	G	A	1	0.0125314	0.0244531	20	45202637	0.318385	0.318385	0.918619	0.083339
0.32788	0.0209593	0.00768661	0.00639646	T	C	BCAN	0.32807	22_30764664	C	T	-0.062402	0.0085716	3.41193e-13	22_30764664	C	T	1	-0.0537194	0.0235134	22	30764664	0.00015789	0.00015789	0.66394	0.33587
0.32788	0.0209593	0.00768661	0.00639646	T	C	BCAN	0.32807	22_30764664	C	T	-0.062402	0.0085716	3.41193e-13	22_30764664	C	T	1	-0.0446731	0.0191743	22	30764664	0.00011986	0.00011986	0.66394	0.33587
0.32788	0.0209593	0.00768661	0.00639646	T	C	BCAN	0.32807	22_30764664	C	T	-0.062402	0.0085716	3.41193e-13	22_30764664	C	T	1	-0.0342372	0.0251793	22	30764664	0.0178156	0.0178156	0.66394	0.33587
0.628673	-0.0187246	0.00746074	0.0120815	A	G	BCAN	0.63138	22_38450620	G	A	-0.068261	0.0082491	1.3366e-16	22_38450620	G	A	1	-0.126073	0.0228247	22	38450620	6.02552e-18	6.02552e-18	0.814337	0.182956
0.628673	-0.0187246	0.00746074	0.0120815	A	G	BCAN	0.63138	22_38450620	G	A	-0.068261	0.0082491	1.3366e-16	22_38450620	G	A	1	-0.0653095	0.0186287	22	38450620	2.01894e-08	2.01894e-08	0.814337	0.182956
0.628673	-0.0187246	0.00746074	0.0120815	A	G	BCAN	0.63138	22_38450620	G	A	-0.068261	0.0082491	1.3366e-16	22_38450620	G	A	1	-0.0028303	0.0246088	22	38450620	0.801621	0.801621	0.814337	0.182956
0.652182	0.00182138	0.007639	0.811547	T	C	BCAN	0.65466	3_13835087	C	T	0.049875	0.0084441	3.53102e-09	3_13835087	C	T	1	-0.0035229	0.0189289	3	13835087	0.692226	0.692226	0.826091	0.171431
0.652182	0.00182138	0.007639	0.811547	T	C	BCAN	0.65466	3_13835087	C	T	0.049875	0.0084441	3.53102e-09	3_13835087	C	T	1	0.00587231	0.0249382	3	13835087	0.622314	0.622314	0.826091	0.171431
0.652182	0.00182138	0.007639	0.811547	T	C	BCAN	0.65466	3_13835087	C	T	0.049875	0.0084441	3.53102e-09	3_13835087	C	T	1	-0.014774	0.0232471	3	13835087	0.226888	0.226888	0.826091	0.171431
0.634972	0.0039077	0.00752108	0.603366	C	T	BCAN	0.63313	4_54109623	T	C	0.064298	0.0082617	7.31139e-15	4_54109623	T	C	1	0.0127021	0.0190039	4	54109623	0.206342	0.206342	0.817486	0.184356
0.634972	0.0039077	0.00752108	0.603366	C	T	BCAN	0.63313	4_54109623	T	C	0.064298	0.0082617	7.31139e-15	4_54109623	T	C	1	0.00767058	0.023281	4	54109623	0.50271	0.50271	0.817486	0.184356
0.634972	0.0039077	0.00752108	0.603366	C	T	BCAN	0.63313	4_54109623	T	C	0.064298	0.0082617	7.31139e-15	4_54109623	T	C	1	0.0180586	0.0249532	4	54109623	0.175138	0.175138	0.817486	0.184356
0.261651	-0.0080552	0.00825141	0.328958	C	T	BCAN	0.2591	5_139726292	T	C	-0.063716	0.0091449	3.28852e-12	5_139726292	T	C	1	-0.0962778	0.0209704	5	139726292	4.65609e-13	4.65609e-13	0.630826	0.371725
0.261651	-0.0080552	0.00825141	0.328958	C	T	BCAN	0.2591	5_139726292	T	C	-0.063716	0.0091449	3.28852e-12	5_139726292	T	C	1	-0.116893	0.0257276	5	139726292	7.85574e-13	7.85574e-13	0.630826	0.371725
0.261651	-0.0080552	0.00825141	0.328958	C	T	BCAN	0.2591	5_139726292	T	C	-0.063716	0.0091449	3.28852e-12	5_139726292	T	C	1	-0.0638511	0.0274786	5	139726292	0.00012448	0.00012448	0.630826	0.371725
0.712017	-0.0067934	0.00802516	0.397266	T	A	BCAN	0.70524	5_81877771	A	T	-0.049211	0.0088203	2.43557e-08	5_81877771	A	T	1	0.0114051	0.0200474	5	81877771	0.273438	0.273438	0.856008	0.150768
0.712017	-0.0067934	0.00802516	0.397266	T	A	BCAN	0.70524	5_81877771	A	T	-0.049211	0.0088203	2.43557e-08	5_81877771	A	T	1	0.00902136	0.0245742	5	81877771	0.459708	0.459708	0.856008	0.150768
0.712017	-0.0067934	0.00802516	0.397266	T	A	BCAN	0.70524	5_81877771	A	T	-0.049211	0.0088203	2.43557e-08	5_81877771	A	T	1	0.0214559	0.0264548	5	81877771	0.133707	0.133707	0.856008	0.150768
0.415129	-0.0059044	0.00735675	0.422219	C	T	BCAN	0.4118	5_82377962	T	C	-0.047325	0.0081393	6.14186e-09	5_82377962	T	C	1	0.0189338	0.0182949	5	82377962	0.06286	0.06286	0.707565	0.295764
0.415129	-0.0059044	0.00735675	0.422219	C	T	BCAN	0.4118	5_82377962	T	C	-0.047325	0.0081393	6.14186e-09	5_82377962	T	C	1	0.015288	0.02244	5	82377962	0.198702	0.198702	0.707565	0.295764
0.415129	-0.0059044	0.00735675	0.422219	C	T	BCAN	0.4118	5_82377962	T	C	-0.047325	0.0081393	6.14186e-09	5_82377962	T	C	1	0.0266848	0.0241406	5	82377962	0.0486321	0.0486321	0.707565	0.295764
0.415867	0.00282341	0.00748774	0.706121	A	G	BCAN	0.41645	5_82789647	G	A	0.08889	0.0082347	4.0738e-27	5_82789647	G	A	1	0.013901	0.01869	5	82789647	0.164803	0.164803	0.707933	0.291484
0.415867	0.00282341	0.00748774	0.706121	A	G	BCAN	0.41645	5_82789647	G	A	0.08889	0.0082347	4.0738e-27	5_82789647	G	A	1	0.0341882	0.0229129	5	82789647	0.0100579	0.0100579	0.707933	0.291484
0.415867	0.00282341	0.00748774	0.706121	A	G	BCAN	0.41645	5_82789647	G	A	0.08889	0.0082347	4.0738e-27	5_82789647	G	A	1	-0.0144096	0.0246629	5	82789647	0.262104	0.262104	0.707933	0.291484
0.198709	0.0256097	0.00906857	0.00474275	T	C	BCAN	0.20235	5_82857870	C	T	0.12833	0.0099591	6.74528e-38	5_82857870	C	T	1	0.0106919	0.0227769	5	82857870	0.356278	0.356278	0.599355	0.397004
0.198709	0.0256097	0.00906857	0.00474275	T	C	BCAN	0.20235	5_82857870	C	T	0.12833	0.0099591	6.74528e-38	5_82857870	C	T	1	0.0219959	0.0279671	5	82857870	0.144442	0.144442	0.599355	0.397004
0.198709	0.0256097	0.00906857	0.00474275	T	C	BCAN	0.20235	5_82857870	C	T	0.12833	0.0099591	6.74528e-38	5_82857870	C	T	1	0.0184151	0.0298857	5	82857870	0.239706	0.239706	0.599355	0.397004
0.135294	-0.0043902	0.0106334	0.679706	T	C	BCAN	0.1363	6_112110528	C	T	-0.074691	0.011586	1.15931e-10	6_112110528	C	T	1	0.00204461	0.032023	6	112110528	0.886644	0.886644	0.567647	0.431347
0.135294	-0.0043902	0.0106334	0.679706	T	C	BCAN	0.1363	6_112110528	C	T	-0.074691	0.011586	1.15931e-10	6_112110528	C	T	1	0.0179848	0.0341264	6	112110528	0.306306	0.306306	0.567647	0.431347
0.135294	-0.0043902	0.0106334	0.679706	T	C	BCAN	0.1363	6_112110528	C	T	-0.074691	0.011586	1.15931e-10	6_112110528	C	T	1	0.00468707	0.0260734	6	112110528	0.701578	0.701578	0.567647	0.431347
0.284095	-0.0188816	0.00806723	0.0192562	A	T	BCAN	0.28848	6_29048689	T	A	-0.059347	0.0088688	2.24388e-11	6_29048689	T	A	1	-0.0281867	0.0261846	6	29048689	0.054096	0.054096	0.642047	0.353567
0.284095	-0.0188816	0.00806723	0.0192562	A	T	BCAN	0.28848	6_29048689	T	A	-0.059347	0.0088688	2.24388e-11	6_29048689	T	A	1	-0.0502877	0.0278626	6	29048689	0.0022715	0.0022715	0.642047	0.353567
0.284095	-0.0188816	0.00806723	0.0192562	A	T	BCAN	0.28848	6_29048689	T	A	-0.059347	0.0088688	2.24388e-11	6_29048689	T	A	1	-0.0464648	0.0213331	6	29048689	0.00029736	0.00029736	0.642047	0.353567
0.373479	-0.00693	0.00759164	0.361322	C	T	BCAN	0.37352	7_18915666	T	C	-0.046232	0.008354	3.15283e-08	7_18915666	T	C	1	0.00969555	0.0186969	7	18915666	0.313276	0.313276	0.686739	0.313219
0.373479	-0.00693	0.00759164	0.361322	C	T	BCAN	0.37352	7_18915666	T	C	-0.046232	0.008354	3.15283e-08	7_18915666	T	C	1	-0.0118361	0.0228656	7	18915666	0.314046	0.314046	0.686739	0.313219
0.373479	-0.00693	0.00759164	0.361322	C	T	BCAN	0.37352	7_18915666	T	C	-0.046232	0.008354	3.15283e-08	7_18915666	T	C	1	0.0348902	0.0246562	7	18915666	0.0140865	0.0140865	0.686739	0.313219
0.093526	0.0445578	0.0125372	0.00037935	G	A	BCAN	0.092056	7_54966738	A	G	0.08115	0.013817	4.3142e-09	7_54966738	A	G	1	0.302415	0.0298122	7	54966738	9.93826e-55	9.93826e-55	0.546763	0.454707
0.093526	0.0445578	0.0125372	0.00037935	G	A	BCAN	0.092056	7_54966738	A	G	0.08115	0.013817	4.3142e-09	7_54966738	A	G	1	0.412238	0.0366276	7	54966738	1.0228e-66	1.0228e-66	0.546763	0.454707
0.093526	0.0445578	0.0125372	0.00037935	G	A	BCAN	0.092056	7_54966738	A	G	0.08115	0.013817	4.3142e-09	7_54966738	A	G	1	0.204535	0.0402821	7	54966738	1.67099e-15	1.67099e-15	0.546763	0.454707
0.0574979	-0.0113767	0.0155659	0.464854	A	G	BCAN	0.055565	8_130645692	G	A	0.14683	0.017426	3.72392e-17	8_130645692	G	A	1	0.260378	0.0496422	8	130645692	2.12767e-16	2.12767e-16	0.528749	0.473184
0.0574979	-0.0113767	0.0155659	0.464854	A	G	BCAN	0.055565	8_130645692	G	A	0.14683	0.017426	3.72392e-17	8_130645692	G	A	1	1.23195	0.0472602	8	130645692	0	0	0.528749	0.473184
0.0574979	-0.0113767	0.0155659	0.464854	A	G	BCAN	0.055565	8_130645692	G	A	0.14683	0.017426	3.72392e-17	8_130645692	G	A	1	0.685745	0.0365759	8	130645692	1.21941e-179	1.21941e-179	0.528749	0.473184
glioma_uk_BTN2A1_1721
eaf.X	beta.X	se.X	pval.X	other_allele.X	effect_allele.X	id.X	eaf.M	SNP_37	effect_allele.M	other_allele.M	beta.M	se.M	pval.M	SNP	other_allele.Y	effect_allele.Y	eaf.Y	beta.Y	se.Y	chr37.Y.x	pos37.Y.x	pval.Y.x	pval.Y.y	eaf_avg	diff
0.271354	0.0495305	0.00812633	1.09396e-09	C	A	BTN2A1	0.27383	1_46095143	A	C	-0.010652	0.0091116	0.242399	1_46095143	A	C	1	0.0163046	0.0280052	1	46095143	0.263605	0.263605	0.635677	0.361847
0.271354	0.0495305	0.00812633	1.09396e-09	C	A	BTN2A1	0.27383	1_46095143	A	C	-0.010652	0.0091116	0.242399	1_46095143	A	C	1	0.0314637	0.0371568	1	46095143	0.119255	0.119255	0.635677	0.361847
0.271354	0.0495305	0.00812633	1.09396e-09	C	A	BTN2A1	0.27383	1_46095143	A	C	-0.010652	0.0091116	0.242399	1_46095143	A	C	1	-0.0056103	0.0329697	1	46095143	0.715874	0.715874	0.635677	0.361847
0.0379195	0.191667	0.0185566	5.22276e-25	C	T	BTN2A1	0.038115	1_179526214	T	C	0.01391	0.020963	0.506979	1_179526214	T	C	1	-0.0291877	0.0493406	1	179526214	0.256848	0.256848	0.51896	0.480845
0.0379195	0.191667	0.0185566	5.22276e-25	C	T	BTN2A1	0.038115	1_179526214	T	C	0.01391	0.020963	0.506979	1_179526214	T	C	1	-0.024392	0.0649687	1	179526214	0.45055	0.45055	0.51896	0.480845
0.0379195	0.191667	0.0185566	5.22276e-25	C	T	BTN2A1	0.038115	1_179526214	T	C	0.01391	0.020963	0.506979	1_179526214	T	C	1	-0.0424347	0.0606296	1	179526214	0.188065	0.188065	0.51896	0.480845
0.0992163	0.08083	0.0119662	1.42955e-11	T	C	BTN2A1	0.099982	3_46888198	C	T	0.017881	0.013441	0.183413	3_46888198	C	T	1	0.0410944	0.0300511	3	46888198	0.0172453	0.0172453	0.549608	0.449626
0.0992163	0.08083	0.0119662	1.42955e-11	T	C	BTN2A1	0.099982	3_46888198	C	T	0.017881	0.013441	0.183413	3_46888198	C	T	1	0.00941865	0.0394336	3	46888198	0.617714	0.617714	0.549608	0.449626
0.0992163	0.08083	0.0119662	1.42955e-11	T	C	BTN2A1	0.099982	3_46888198	C	T	0.017881	0.013441	0.183413	3_46888198	C	T	1	0.0599792	0.0368818	3	46888198	0.00544045	0.00544045	0.549608	0.449626
0.0415971	0.241099	0.0185588	1.37531e-38	C	G	BTN2A1	0.04156	6_24988105	G	C	-0.074237	0.020095	0.00022085	6_24988105	G	C	1	-0.0854654	0.0642352	6	24988105	0.0201209	0.0201209	0.520799	0.479239
0.0415971	0.241099	0.0185588	1.37531e-38	C	G	BTN2A1	0.04156	6_24988105	G	C	-0.074237	0.020095	0.00022085	6_24988105	G	C	1	-0.160738	0.070681	6	24988105	0.00016822	0.00016822	0.520799	0.479239
0.0415971	0.241099	0.0185588	1.37531e-38	C	G	BTN2A1	0.04156	6_24988105	G	C	-0.074237	0.020095	0.00022085	6_24988105	G	C	1	-0.120851	0.0530327	6	24988105	0.00016356	0.00016356	0.520799	0.479239
0.0209909	-0.337829	0.0256643	1.42528e-39	T	C	BTN2A1	0.021824	6_26411394	C	T	0.044967	0.027133	0.0974541	6_26411394	C	T	1	-0.120951	0.0774593	6	26411394	0.00735201	0.00735201	0.510495	0.488671
0.0209909	-0.337829	0.0256643	1.42528e-39	T	C	BTN2A1	0.021824	6_26411394	C	T	0.044967	0.027133	0.0974541	6_26411394	C	T	1	-0.0845876	0.0625605	6	26411394	0.0183947	0.0183947	0.510495	0.488671
0.287148	0.0457325	0.0078246	5.07458e-09	T	C	BTN2A1	0.28807	7_151414329	C	T	0.018147	0.0088336	0.0399577	7_151414329	C	T	1	0.0277106	0.0203445	7	151414329	0.0176425	0.0176425	0.643574	0.355504
0.287148	0.0457325	0.0078246	5.07458e-09	T	C	BTN2A1	0.28807	7_151414329	C	T	0.018147	0.0088336	0.0399577	7_151414329	C	T	1	0.0488328	0.0249707	7	151414329	0.00103385	0.00103385	0.643574	0.355504
0.287148	0.0457325	0.0078246	5.07458e-09	T	C	BTN2A1	0.28807	7_151414329	C	T	0.018147	0.0088336	0.0399577	7_151414329	C	T	1	-0.0137381	0.0268571	7	151414329	0.319181	0.319181	0.643574	0.355504
0.414149	0.0528472	0.00718836	1.95569e-13	A	T	BTN2A1	0.41455	12_121340139	T	A	0.0095104	0.0081137	0.241152	12_121340139	T	A	1	0.00240236	0.0184793	12	121340139	0.777704	0.777704	0.707075	0.292525
0.414149	0.0528472	0.00718836	1.95569e-13	A	T	BTN2A1	0.41455	12_121340139	T	A	0.0095104	0.0081137	0.241152	12_121340139	T	A	1	0.0252588	0.022686	12	121340139	0.0472045	0.0472045	0.707075	0.292525
0.414149	0.0528472	0.00718836	1.95569e-13	A	T	BTN2A1	0.41455	12_121340139	T	A	0.0095104	0.0081137	0.241152	12_121340139	T	A	1	-0.0195727	0.0243695	12	121340139	0.137077	0.137077	0.707075	0.292525
0.324198	0.0421869	0.00762275	3.12406e-08	T	C	BTN2A1	0.32346	15_101787969	C	T	-0.01988	0.0086232	0.0211446	15_101787969	C	T	1	0.022065	0.0295899	15	101787969	0.163838	0.163838	0.662099	0.338639
0.324198	0.0421869	0.00762275	3.12406e-08	T	C	BTN2A1	0.32346	15_101787969	C	T	-0.01988	0.0086232	0.0211446	15_101787969	C	T	1	0.019626	0.0287603	15	101787969	0.198052	0.198052	0.662099	0.338639
0.324198	0.0421869	0.00762275	3.12406e-08	T	C	BTN2A1	0.32346	15_101787969	C	T	-0.01988	0.0086232	0.0211446	15_101787969	C	T	1	0.0206826	0.0227332	15	101787969	0.096928	0.096928	0.662099	0.338639
0.196742	-0.0760685	0.00904916	4.23741e-17	G	A	BTN2A1	0.19402	16_20392332	A	G	-0.011922	0.010193	0.242142	16_20392332	A	G	1	-0.0456148	0.0294307	16	20392332	0.00775157	0.00775157	0.598371	0.404351
0.196742	-0.0760685	0.00904916	4.23741e-17	G	A	BTN2A1	0.19402	16_20392332	A	G	-0.011922	0.010193	0.242142	16_20392332	A	G	1	-0.0319461	0.0314849	16	20392332	0.0675617	0.0675617	0.598371	0.404351
0.196742	-0.0760685	0.00904916	4.23741e-17	G	A	BTN2A1	0.19402	16_20392332	A	G	-0.011922	0.010193	0.242142	16_20392332	A	G	1	-0.032262	0.0240094	16	20392332	0.0190477	0.0190477	0.598371	0.404351
0.440689	0.0646812	0.00718241	2.14684e-19	C	T	BTN2A1	0.44313	17_79218714	T	C	0.0053306	0.0080578	0.508265	17_79218714	T	C	1	0.013639	0.0227339	17	79218714	0.25091	0.25091	0.720345	0.277214
0.440689	0.0646812	0.00718241	2.14684e-19	C	T	BTN2A1	0.44313	17_79218714	T	C	0.0053306	0.0080578	0.508265	17_79218714	T	C	1	0.021416	0.0185933	17	79218714	0.0408593	0.0408593	0.720345	0.277214
0.440689	0.0646812	0.00718241	2.14684e-19	C	T	BTN2A1	0.44313	17_79218714	T	C	0.0053306	0.0080578	0.508265	17_79218714	T	C	1	0.0494756	0.0244353	17	79218714	0.00070946	0.00070946	0.720345	0.277214
0.250547	0.0476078	0.00822021	6.97349e-09	C	T	BTN2A1	0.25194	19_50038017	T	C	-0.014506	0.0092244	0.115832	19_50038017	T	C	1	-0.0153493	0.0279803	19	50038017	0.289029	0.289029	0.625274	0.373333
0.250547	0.0476078	0.00822021	6.97349e-09	C	T	BTN2A1	0.25194	19_50038017	T	C	-0.014506	0.0092244	0.115832	19_50038017	T	C	1	-0.0136434	0.0259705	19	50038017	0.307667	0.307667	0.625274	0.373333
0.250547	0.0476078	0.00822021	6.97349e-09	C	T	BTN2A1	0.25194	19_50038017	T	C	-0.014506	0.0092244	0.115832	19_50038017	T	C	1	-0.0197081	0.0211793	19	50038017	0.0903947	0.0903947	0.625274	0.373333
0.682486	-0.0452954	0.0076607	3.36535e-09	T	C	BTN2A1	0.68065	22_36766003	C	T	-0.011146	0.0085661	0.193197	22_36766003	C	T	1	0.0332909	0.0240418	22	36766003	0.0160355	0.0160355	0.841243	0.160593
0.682486	-0.0452954	0.0076607	3.36535e-09	T	C	BTN2A1	0.68065	22_36766003	C	T	-0.011146	0.0085661	0.193197	22_36766003	C	T	1	0.00238511	0.0195617	22	36766003	0.79053	0.79053	0.841243	0.160593
0.682486	-0.0452954	0.0076607	3.36535e-09	T	C	BTN2A1	0.68065	22_36766003	C	T	-0.011146	0.0085661	0.193197	22_36766003	C	T	1	-0.0256165	0.0256598	22	36766003	0.0715652	0.0715652	0.841243	0.160593
0.287388	-0.0104187	0.00784338	0.184065	A	G	BTN2A1	0.28778	10_104318966	G	A	0.053137	0.0088641	2.06253e-09	10_104318966	G	A	1	-0.0204161	0.0272578	10	104318966	0.162191	0.162191	0.643694	0.355914
0.287388	-0.0104187	0.00784338	0.184065	A	G	BTN2A1	0.28778	10_104318966	G	A	0.053137	0.0088641	2.06253e-09	10_104318966	G	A	1	-0.0179645	0.0320862	10	104318966	0.280276	0.280276	0.643694	0.355914
0.287388	-0.0104187	0.00784338	0.184065	A	G	BTN2A1	0.28778	10_104318966	G	A	0.053137	0.0088641	2.06253e-09	10_104318966	G	A	1	-0.0078976	0.0357014	10	104318966	0.642007	0.642007	0.643694	0.355914
0.605802	-0.002619	0.00726684	0.718548	C	T	BTN2A1	0.60747	10_105621859	T	C	-0.064144	0.0081881	4.88652e-15	10_105621859	T	C	1	-0.0281895	0.018652	10	105621859	0.00922921	0.00922921	0.802901	0.195431
0.605802	-0.002619	0.00726684	0.718548	C	T	BTN2A1	0.60747	10_105621859	T	C	-0.064144	0.0081881	4.88652e-15	10_105621859	T	C	1	-0.0194224	0.0228651	10	105621859	0.118235	0.118235	0.802901	0.195431
0.605802	-0.002619	0.00726684	0.718548	C	T	BTN2A1	0.60747	10_105621859	T	C	-0.064144	0.0081881	4.88652e-15	10_105621859	T	C	1	-0.0450248	0.0245279	10	105621859	0.0019412	0.0019412	0.802901	0.195431
0.826136	-0.0037499	0.00938713	0.689547	G	A	BTN2A1	0.82659	12_20755963	A	G	0.058231	0.010507	3.01301e-08	12_20755963	A	G	1	-0.0166703	0.0241473	12	20755963	0.193457	0.193457	0.913068	0.086478
0.826136	-0.0037499	0.00938713	0.689547	G	A	BTN2A1	0.82659	12_20755963	A	G	0.058231	0.010507	3.01301e-08	12_20755963	A	G	1	-0.0226302	0.0295969	12	20755963	0.154596	0.154596	0.913068	0.086478
0.826136	-0.0037499	0.00938713	0.689547	G	A	BTN2A1	0.82659	12_20755963	A	G	0.058231	0.010507	3.01301e-08	12_20755963	A	G	1	-0.0184534	0.0318842	12	20755963	0.266121	0.266121	0.913068	0.086478
0.31132	0.0137434	0.00781824	0.0787699	A	G	BTN2A1	0.30866	16_9124525	G	A	-0.048384	0.0087884	3.71108e-08	16_9124525	G	A	1	-0.0272648	0.0267501	16	9124525	0.0664717	0.0664717	0.65566	0.347
0.31132	0.0137434	0.00781824	0.0787699	A	G	BTN2A1	0.30866	16_9124525	G	A	-0.048384	0.0087884	3.71108e-08	16_9124525	G	A	1	-0.0064216	0.0287648	16	9124525	0.639174	0.639174	0.65566	0.347
0.31132	0.0137434	0.00781824	0.0787699	A	G	BTN2A1	0.30866	16_9124525	G	A	-0.048384	0.0087884	3.71108e-08	16_9124525	G	A	1	-0.0127713	0.0218112	16	9124525	0.261179	0.261179	0.65566	0.347
0.146091	0.00330535	0.0100546	0.742352	C	T	BTN2A1	0.14411	17_43008119	T	C	-0.095292	0.011373	5.55904e-17	17_43008119	T	C	1	-0.0874201	0.031531	17	43008119	6.4315e-06	6.4315e-06	0.573045	0.428936
0.146091	0.00330535	0.0100546	0.742352	C	T	BTN2A1	0.14411	17_43008119	T	C	-0.095292	0.011373	5.55904e-17	17_43008119	T	C	1	-0.0458867	0.0256422	17	43008119	0.00245467	0.00245467	0.573045	0.428936
0.146091	0.00330535	0.0100546	0.742352	C	T	BTN2A1	0.14411	17_43008119	T	C	-0.095292	0.011373	5.55904e-17	17_43008119	T	C	1	-0.0087307	0.0335447	17	43008119	0.589053	0.589053	0.573045	0.428936
0.296694	-0.0036436	0.00781101	0.64088	T	C	BTN2A1	0.29871	1_156612932	C	T	-0.049035	0.0087316	1.97288e-08	1_156612932	C	T	1	-0.0312742	0.0224462	1	156612932	0.0154611	0.0154611	0.648347	0.349637
0.296694	-0.0036436	0.00781101	0.64088	T	C	BTN2A1	0.29871	1_156612932	C	T	-0.049035	0.0087316	1.97288e-08	1_156612932	C	T	1	-0.035264	0.0294887	1	156612932	0.0345088	0.0345088	0.648347	0.349637
0.296694	-0.0036436	0.00781101	0.64088	T	C	BTN2A1	0.29871	1_156612932	C	T	-0.049035	0.0087316	1.97288e-08	1_156612932	C	T	1	-0.0380391	0.0275176	1	156612932	0.0161964	0.0161964	0.648347	0.349637
0.618867	0.00426352	0.0073235	0.560453	G	C	BTN2A1	0.6204	22_38467784	C	G	-0.056587	0.0082243	6.08135e-12	22_38467784	C	G	1	-0.132734	0.0228743	22	38467784	1.41958e-19	1.41958e-19	0.809434	0.189033
0.618867	0.00426352	0.0073235	0.560453	G	C	BTN2A1	0.6204	22_38467784	C	G	-0.056587	0.0082243	6.08135e-12	22_38467784	C	G	1	-0.0743685	0.0186486	22	38467784	2.42207e-10	2.42207e-10	0.809434	0.189033
0.618867	0.00426352	0.0073235	0.560453	G	C	BTN2A1	0.6204	22_38467784	C	G	-0.056587	0.0082243	6.08135e-12	22_38467784	C	G	1	-0.0139016	0.0245971	22	38467784	0.276253	0.276253	0.809434	0.189033
0.454059	0.0135431	0.00713718	0.0577564	A	C	BTN2A1	0.45075	2_164999883	C	A	-0.043825	0.0080321	4.90117e-08	2_164999883	C	A	1	0.00274776	0.0185536	2	164999883	0.749441	0.749441	0.727029	0.27628
0.454059	0.0135431	0.00713718	0.0577564	A	C	BTN2A1	0.45075	2_164999883	C	A	-0.043825	0.0080321	4.90117e-08	2_164999883	C	A	1	0.0206774	0.0227433	2	164999883	0.0971341	0.0971341	0.727029	0.27628
0.454059	0.0135431	0.00713718	0.0577564	A	C	BTN2A1	0.45075	2_164999883	C	A	-0.043825	0.0080321	4.90117e-08	2_164999883	C	A	1	-0.0224428	0.0244487	2	164999883	0.0943125	0.0943125	0.727029	0.27628
0.136068	0.0191983	0.0104487	0.0661546	C	G	BTN2A1	0.13502	2_203664929	G	C	-0.074137	0.011745	2.78805e-10	2_203664929	G	C	1	0.0317683	0.0264814	2	203664929	0.0340035	0.0340035	0.568034	0.433014
0.136068	0.0191983	0.0104487	0.0661546	C	G	BTN2A1	0.13502	2_203664929	G	C	-0.074137	0.011745	2.78805e-10	2_203664929	G	C	1	0.0537045	0.0324054	2	203664929	0.00469605	0.00469605	0.568034	0.433014
0.136068	0.0191983	0.0104487	0.0661546	C	G	BTN2A1	0.13502	2_203664929	G	C	-0.074137	0.011745	2.78805e-10	2_203664929	G	C	1	0.0165368	0.0348809	2	203664929	0.352007	0.352007	0.568034	0.433014
0.163313	-0.0108537	0.00966391	0.261388	G	A	BTN2A1	0.16282	3_183354008	A	G	-0.077945	0.010859	7.2277e-13	3_183354008	A	G	1	-0.0338263	0.0249276	3	183354008	0.0180224	0.0180224	0.581657	0.418837
0.163313	-0.0108537	0.00966391	0.261388	G	A	BTN2A1	0.16282	3_183354008	A	G	-0.077945	0.010859	7.2277e-13	3_183354008	A	G	1	-0.0332324	0.0327383	3	183354008	0.0674559	0.0674559	0.581657	0.418837
0.163313	-0.0108537	0.00966391	0.261388	G	A	BTN2A1	0.16282	3_183354008	A	G	-0.077945	0.010859	7.2277e-13	3_183354008	A	G	1	-0.0257404	0.030539	3	183354008	0.12077	0.12077	0.581657	0.418837
0.261549	0.0130754	0.00811403	0.107082	C	T	BTN2A1	0.2591	5_139726292	T	C	-0.050241	0.0091475	3.99669e-08	5_139726292	T	C	1	-0.0962778	0.0209704	5	139726292	4.65609e-13	4.65609e-13	0.630775	0.371675
0.261549	0.0130754	0.00811403	0.107082	C	T	BTN2A1	0.2591	5_139726292	T	C	-0.050241	0.0091475	3.99669e-08	5_139726292	T	C	1	-0.116893	0.0257276	5	139726292	7.85574e-13	7.85574e-13	0.630775	0.371675
0.261549	0.0130754	0.00811403	0.107082	C	T	BTN2A1	0.2591	5_139726292	T	C	-0.050241	0.0091475	3.99669e-08	5_139726292	T	C	1	-0.0638511	0.0274786	5	139726292	0.00012448	0.00012448	0.630775	0.371675
0.712119	-0.0050862	0.00788558	0.518931	T	A	BTN2A1	0.70524	5_81877771	A	T	-0.051925	0.0088198	3.96552e-09	5_81877771	A	T	1	0.0114051	0.0200474	5	81877771	0.273438	0.273438	0.856059	0.150819
0.712119	-0.0050862	0.00788558	0.518931	T	A	BTN2A1	0.70524	5_81877771	A	T	-0.051925	0.0088198	3.96552e-09	5_81877771	A	T	1	0.00902136	0.0245742	5	81877771	0.459708	0.459708	0.856059	0.150819
0.712119	-0.0050862	0.00788558	0.518931	T	A	BTN2A1	0.70524	5_81877771	A	T	-0.051925	0.0088198	3.96552e-09	5_81877771	A	T	1	0.0214559	0.0264548	5	81877771	0.133707	0.133707	0.856059	0.150819
0.415687	0.00233257	0.00736566	0.751486	A	G	BTN2A1	0.41645	5_82789647	G	A	0.07508	0.0082391	8.51138e-20	5_82789647	G	A	1	0.013901	0.01869	5	82789647	0.164803	0.164803	0.707843	0.291394
0.415687	0.00233257	0.00736566	0.751486	A	G	BTN2A1	0.41645	5_82789647	G	A	0.07508	0.0082391	8.51138e-20	5_82789647	G	A	1	0.0341882	0.0229129	5	82789647	0.0100579	0.0100579	0.707843	0.291394
0.415687	0.00233257	0.00736566	0.751486	A	G	BTN2A1	0.41645	5_82789647	G	A	0.07508	0.0082391	8.51138e-20	5_82789647	G	A	1	-0.0144096	0.0246629	5	82789647	0.262104	0.262104	0.707843	0.291394
0.190648	0.00884047	0.00902839	0.327488	C	T	BTN2A1	0.19371	5_82860485	T	C	0.12936	0.01008	1.32739e-37	5_82860485	T	C	1	0.00476268	0.0229378	5	82860485	0.661139	0.661139	0.595324	0.401614
0.190648	0.00884047	0.00902839	0.327488	C	T	BTN2A1	0.19371	5_82860485	T	C	0.12936	0.01008	1.32739e-37	5_82860485	T	C	1	0.0141509	0.0282017	5	82860485	0.3275	0.3275	0.595324	0.401614
0.190648	0.00884047	0.00902839	0.327488	C	T	BTN2A1	0.19371	5_82860485	T	C	0.12936	0.01008	1.32739e-37	5_82860485	T	C	1	0.0158223	0.030012	5	82860485	0.306146	0.306146	0.595324	0.401614
0.0577434	0.0361768	0.0152638	0.0177832	A	G	BTN2A1	0.055565	8_130645692	G	A	0.14573	0.017426	6.39735e-17	8_130645692	G	A	1	0.260378	0.0496422	8	130645692	2.12767e-16	2.12767e-16	0.528872	0.473307
0.0577434	0.0361768	0.0152638	0.0177832	A	G	BTN2A1	0.055565	8_130645692	G	A	0.14573	0.017426	6.39735e-17	8_130645692	G	A	1	1.23195	0.0472602	8	130645692	0	0	0.528872	0.473307
0.0577434	0.0361768	0.0152638	0.0177832	A	G	BTN2A1	0.055565	8_130645692	G	A	0.14573	0.017426	6.39735e-17	8_130645692	G	A	1	0.685745	0.0365759	8	130645692	1.21941e-179	1.21941e-179	0.528872	0.473307
glioma_uk_EIF2AK3_0122
eaf.X	beta.X	se.X	pval.X	other_allele.X	effect_allele.X	id.X	eaf.M	SNP_37	effect_allele.M	other_allele.M	beta.M	se.M	pval.M	SNP	other_allele.Y	effect_allele.Y	eaf.Y	beta.Y	se.Y	chr37.Y.x	pos37.Y.x	pval.Y.x	pval.Y.y	eaf_avg	diff
0.340104	-0.120734	0.00797025	7.79471e-52	T	G	EIF2AK3	0.34124	2_88929736	G	T	-0.048686	0.0081611	2.4615e-09	2_88929736	G	T	1	-0.0070572	0.0191812	2	88929736	0.458806	0.458806	0.670052	0.328812
0.340104	-0.120734	0.00797025	7.79471e-52	T	G	EIF2AK3	0.34124	2_88929736	G	T	-0.048686	0.0081611	2.4615e-09	2_88929736	G	T	1	0.00013385	0.0235235	2	88929736	0.989577	0.989577	0.670052	0.328812
0.340104	-0.120734	0.00797025	7.79471e-52	T	G	EIF2AK3	0.34124	2_88929736	G	T	-0.048686	0.0081611	2.4615e-09	2_88929736	G	T	1	-0.0130075	0.0251307	2	88929736	0.314082	0.314082	0.670052	0.328812
0.603661	0.0706805	0.00768987	3.87882e-20	T	C	EIF2AK3	0.60048	3_56849749	C	T	-0.008276	0.0079083	0.295338	3_56849749	C	T	1	0.00822925	0.0185429	3	56849749	0.38038	0.38038	0.801831	0.20135
0.603661	0.0706805	0.00768987	3.87882e-20	T	C	EIF2AK3	0.60048	3_56849749	C	T	-0.008276	0.0079083	0.295338	3_56849749	C	T	1	0.0262172	0.0243867	3	56849749	0.0543728	0.0543728	0.801831	0.20135
0.603661	0.0706805	0.00768987	3.87882e-20	T	C	EIF2AK3	0.60048	3_56849749	C	T	-0.008276	0.0079083	0.295338	3_56849749	C	T	1	-0.008536	0.0227615	3	56849749	0.451013	0.451013	0.801831	0.20135
0.286486	-0.062323	0.00833533	7.60501e-14	A	T	EIF2AK3	0.2855	8_106581528	T	A	0.0068697	0.0085811	0.423389	8_106581528	T	A	1	-0.0019352	0.0249075	8	106581528	0.863116	0.863116	0.643243	0.357743
0.286486	-0.062323	0.00833533	7.60501e-14	A	T	EIF2AK3	0.2855	8_106581528	T	A	0.0068697	0.0085811	0.423389	8_106581528	T	A	1	0.0246941	0.0265691	8	106581528	0.0907344	0.0907344	0.643243	0.357743
0.286486	-0.062323	0.00833533	7.60501e-14	A	T	EIF2AK3	0.2855	8_106581528	T	A	0.0068697	0.0085811	0.423389	8_106581528	T	A	1	0.00895727	0.0202218	8	106581528	0.381195	0.381195	0.643243	0.357743
0.589893	0.00027984	0.00765602	0.970842	A	G	EIF2AK3	0.59212	11_10499103	G	A	-0.05275	0.0078987	2.45471e-11	11_10499103	G	A	1	-0.000883	0.0245034	11	10499103	0.935045	0.935045	0.794947	0.202826
0.589893	0.00027984	0.00765602	0.970842	A	G	EIF2AK3	0.59212	11_10499103	G	A	-0.05275	0.0078987	2.45471e-11	11_10499103	G	A	1	-0.0044927	0.0190279	11	10499103	0.621441	0.621441	0.794947	0.202826
0.589893	0.00027984	0.00765602	0.970842	A	G	EIF2AK3	0.59212	11_10499103	G	A	-0.05275	0.0078987	2.45471e-11	11_10499103	G	A	1	-0.00601	0.0228912	11	10499103	0.586058	0.586058	0.794947	0.202826
0.492456	-0.0045088	0.00762714	0.554418	C	G	EIF2AK3	0.49137	13_80191817	T	C	0.047295	0.0078169	1.46049e-09	13_80191817	G	C	1	0.00295194	0.0335125	13	80191817	0.845715	0.845715	0.746228	0.254858
0.492456	-0.0045088	0.00762714	0.554418	C	G	EIF2AK3	0.49137	13_80191817	T	C	0.047295	0.0078169	1.46049e-09	13_80191817	G	C	1	0.0391168	0.0297422	13	80191817	0.0214312	0.0214312	0.746228	0.254858
0.492456	-0.0045088	0.00762714	0.554418	C	G	EIF2AK3	0.49137	13_80191817	T	C	0.047295	0.0078169	1.46049e-09	13_80191817	G	C	1	0.0245427	0.0253496	13	80191817	0.0794822	0.0794822	0.746228	0.254858
0.228225	-0.0130567	0.00900383	0.147023	T	C	EIF2AK3	0.2272	14_65208026	C	T	0.063426	0.009269	7.90679e-12	14_65208026	C	T	1	-0.0019399	0.0213608	14	65208026	0.841179	0.841179	0.614112	0.386912
0.228225	-0.0130567	0.00900383	0.147023	T	C	EIF2AK3	0.2272	14_65208026	C	T	0.063426	0.009269	7.90679e-12	14_65208026	C	T	1	-0.0217706	0.0262448	14	65208026	0.126064	0.126064	0.614112	0.386912
0.228225	-0.0130567	0.00900383	0.147023	T	C	EIF2AK3	0.2272	14_65208026	C	T	0.063426	0.009269	7.90679e-12	14_65208026	C	T	1	0.0225426	0.0279555	14	65208026	0.135694	0.135694	0.614112	0.386912
0.40779	0.00570925	0.0076683	0.456558	G	A	EIF2AK3	0.40814	14_88414211	A	G	0.046559	0.0078965	3.75751e-09	14_88414211	A	G	1	0.027118	0.0184275	14	88414211	0.011013	0.011013	0.703895	0.295755
0.40779	0.00570925	0.0076683	0.456558	G	A	EIF2AK3	0.40814	14_88414211	A	G	0.046559	0.0078965	3.75751e-09	14_88414211	A	G	1	0.0552824	0.0225937	14	88414211	5.75919e-05	5.75919e-05	0.703895	0.295755
0.40779	0.00570925	0.0076683	0.456558	G	A	EIF2AK3	0.40814	14_88414211	A	G	0.046559	0.0078965	3.75751e-09	14_88414211	A	G	1	-0.0028089	0.0243231	14	88414211	0.800863	0.800863	0.703895	0.295755
0.283492	-0.0014428	0.00838694	0.86341	G	C	EIF2AK3	0.27949	17_40731411	C	G	-0.056955	0.008616	3.89045e-11	17_40731411	C	G	1	0.0574206	0.0252861	17	40731411	0.00017161	0.00017161	0.641746	0.362256
0.283492	-0.0014428	0.00838694	0.86341	G	C	EIF2AK3	0.27949	17_40731411	C	G	-0.056955	0.008616	3.89045e-11	17_40731411	C	G	1	0.0262607	0.0206697	17	40731411	0.0256991	0.0256991	0.641746	0.362256
0.283492	-0.0014428	0.00838694	0.86341	G	C	EIF2AK3	0.27949	17_40731411	C	G	-0.056955	0.008616	3.89045e-11	17_40731411	C	G	1	-0.0034937	0.0272674	17	40731411	0.780669	0.780669	0.641746	0.362256
0.41424	-0.0015867	0.0076958	0.836651	G	A	EIF2AK3	0.41443	1_205789282	A	G	0.087328	0.0078762	1.61808e-28	1_205789282	A	G	1	-0.0032177	0.0184172	1	205789282	0.709081	0.709081	0.70712	0.29269
0.41424	-0.0015867	0.0076958	0.836651	G	A	EIF2AK3	0.41443	1_205789282	A	G	0.087328	0.0078762	1.61808e-28	1_205789282	A	G	1	0.00201389	0.0241491	1	205789282	0.853545	0.853545	0.70712	0.29269
0.41424	-0.0015867	0.0076958	0.836651	G	A	EIF2AK3	0.41443	1_205789282	A	G	0.087328	0.0078762	1.61808e-28	1_205789282	A	G	1	-0.0005243	0.0227011	1	205789282	0.958081	0.958081	0.70712	0.29269
0.14832	0.00508927	0.010676	0.633575	C	T	EIF2AK3	0.14679	1_41061678	T	C	0.0611	0.011056	3.29382e-08	1_41061678	T	C	1	0.0424394	0.0254932	1	41061678	0.00453143	0.00453143	0.57416	0.42737
0.14832	0.00508927	0.010676	0.633575	C	T	EIF2AK3	0.14679	1_41061678	T	C	0.0611	0.011056	3.29382e-08	1_41061678	T	C	1	0.084595	0.0332996	1	41061678	3.13795e-05	3.13795e-05	0.57416	0.42737
0.14832	0.00508927	0.010676	0.633575	C	T	EIF2AK3	0.14679	1_41061678	T	C	0.0611	0.011056	3.29382e-08	1_41061678	T	C	1	0.0123084	0.0314606	1	41061678	0.433566	0.433566	0.57416	0.42737
0.304805	-0.0144876	0.00820152	0.0773197	C	T	EIF2AK3	0.30665	22_30953295	T	C	-0.0545	0.0084382	1.07078e-10	22_30953295	T	C	1	-0.0837385	0.0237584	22	30953295	1.71626e-08	1.71626e-08	0.652402	0.345753
0.304805	-0.0144876	0.00820152	0.0773197	C	T	EIF2AK3	0.30665	22_30953295	T	C	-0.0545	0.0084382	1.07078e-10	22_30953295	T	C	1	-0.0711909	0.0193943	22	30953295	4.70898e-09	4.70898e-09	0.652402	0.345753
0.304805	-0.0144876	0.00820152	0.0773197	C	T	EIF2AK3	0.30665	22_30953295	T	C	-0.0545	0.0084382	1.07078e-10	22_30953295	T	C	1	-0.0508466	0.0255113	22	30953295	0.00084394	0.00084394	0.652402	0.345753
0.281121	-0.119766	0.00840479	4.4978e-46	G	A	EIF2AK3	0.28233	2_88934090	A	G	-0.053633	0.0085902	4.33012e-10	2_88934090	A	G	1	-0.0258317	0.0200993	2	88934090	0.0242187	0.0242187	0.64056	0.358231
0.281121	-0.119766	0.00840479	4.4978e-46	G	A	EIF2AK3	0.28233	2_88934090	A	G	-0.053633	0.0085902	4.33012e-10	2_88934090	A	G	1	-0.0135097	0.0245376	2	88934090	0.287469	0.287469	0.64056	0.358231
0.281121	-0.119766	0.00840479	4.4978e-46	G	A	EIF2AK3	0.28233	2_88934090	A	G	-0.053633	0.0085902	4.33012e-10	2_88934090	A	G	1	-0.0360527	0.0263319	2	88934090	0.017124	0.017124	0.64056	0.358231
0.313497	0.00067738	0.00816182	0.933856	C	T	EIF2AK3	0.31332	3_184075958	T	C	0.048394	0.0084051	8.60003e-09	3_184075958	T	C	1	-0.0003604	0.0216749	3	184075958	0.969717	0.969717	0.656748	0.343429
0.313497	0.00067738	0.00816182	0.933856	C	T	EIF2AK3	0.31332	3_184075958	T	C	0.048394	0.0084051	8.60003e-09	3_184075958	T	C	1	-0.0158353	0.0286741	3	184075958	0.286159	0.286159	0.656748	0.343429
0.313497	0.00067738	0.00816182	0.933856	C	T	EIF2AK3	0.31332	3_184075958	T	C	0.048394	0.0084051	8.60003e-09	3_184075958	T	C	1	0.0229641	0.0263979	3	184075958	0.110606	0.110606	0.656748	0.343429
0.0936402	0.0115842	0.013226	0.381104	G	C	EIF2AK3	0.095664	3_190678438	C	G	0.076451	0.013419	1.22772e-08	3_190678438	C	G	1	0.0237219	0.032457	3	190678438	0.171387	0.171387	0.54682	0.451156
0.0936402	0.0115842	0.013226	0.381104	G	C	EIF2AK3	0.095664	3_190678438	C	G	0.076451	0.013419	1.22772e-08	3_190678438	C	G	1	0.0326109	0.0428581	3	190678438	0.156374	0.156374	0.54682	0.451156
0.0936402	0.0115842	0.013226	0.381104	G	C	EIF2AK3	0.095664	3_190678438	C	G	0.076451	0.013419	1.22772e-08	3_190678438	C	G	1	0.0302899	0.0399181	3	190678438	0.157389	0.157389	0.54682	0.451156
0.717706	-0.0041307	0.0083971	0.622778	T	C	EIF2AK3	0.71534	3_39509440	C	T	0.048926	0.0085642	1.12047e-08	3_39509440	C	T	1	0.0226385	0.0203218	3	39509440	0.047101	0.047101	0.858853	0.143513
0.717706	-0.0041307	0.0083971	0.622778	T	C	EIF2AK3	0.71534	3_39509440	C	T	0.048926	0.0085642	1.12047e-08	3_39509440	C	T	1	0.00995877	0.0265742	3	39509440	0.451303	0.451303	0.858853	0.143513
0.717706	-0.0041307	0.0083971	0.622778	T	C	EIF2AK3	0.71534	3_39509440	C	T	0.048926	0.0085642	1.12047e-08	3_39509440	C	T	1	0.0224239	0.0248788	3	39509440	0.0997095	0.0997095	0.858853	0.143513
0.302478	-0.0025187	0.00818972	0.758434	G	A	EIF2AK3	0.29978	4_56424185	A	G	-0.064831	0.0084523	1.76198e-14	4_56424185	A	G	1	0.060739	0.0195571	4	56424185	5.40909e-07	5.40909e-07	0.651239	0.351459
0.302478	-0.0025187	0.00818972	0.758434	G	A	EIF2AK3	0.29978	4_56424185	A	G	-0.064831	0.0084523	1.76198e-14	4_56424185	A	G	1	0.0630534	0.0240246	4	56424185	1.79015e-05	1.79015e-05	0.651239	0.351459
0.302478	-0.0025187	0.00818972	0.758434	G	A	EIF2AK3	0.29978	4_56424185	A	G	-0.064831	0.0084523	1.76198e-14	4_56424185	A	G	1	0.0614041	0.025796	4	56424185	8.76342e-05	8.76342e-05	0.651239	0.351459
0.229783	-0.0102138	0.00894603	0.253575	T	C	EIF2AK3	0.22654	4_81440164	C	T	0.056079	0.0093191	1.78772e-09	4_81440164	C	T	1	-0.0435389	0.0214118	4	81440164	0.00067639	0.00067639	0.614892	0.388352
0.229783	-0.0102138	0.00894603	0.253575	T	C	EIF2AK3	0.22654	4_81440164	C	T	0.056079	0.0093191	1.78772e-09	4_81440164	C	T	1	-0.0519131	0.026189	4	81440164	0.00089526	0.00089526	0.614892	0.388352
0.229783	-0.0102138	0.00894603	0.253575	T	C	EIF2AK3	0.22654	4_81440164	C	T	0.056079	0.0093191	1.78772e-09	4_81440164	C	T	1	-0.0317587	0.0280763	4	81440164	0.0441739	0.0441739	0.614892	0.388352
0.153984	-0.02481	0.0104538	0.0176303	A	G	EIF2AK3	0.15491	6_31016550	G	A	-0.073154	0.010696	8.10961e-12	6_31016550	G	A	1	-0.0480425	0.0351016	6	31016550	0.0171597	0.0171597	0.576992	0.422082
0.153984	-0.02481	0.0104538	0.0176303	A	G	EIF2AK3	0.15491	6_31016550	G	A	-0.073154	0.010696	8.10961e-12	6_31016550	G	A	1	-0.114278	0.0382709	6	31016550	1.35275e-06	1.35275e-06	0.576992	0.422082
0.153984	-0.02481	0.0104538	0.0176303	A	G	EIF2AK3	0.15491	6_31016550	G	A	-0.073154	0.010696	8.10961e-12	6_31016550	G	A	1	-0.0743958	0.0288428	6	31016550	2.42455e-05	2.42455e-05	0.576992	0.422082
0.340281	0.0138481	0.00798039	0.0826932	T	C	EIF2AK3	0.34208	7_12247330	C	T	0.044864	0.0081847	4.25011e-08	7_12247330	C	T	1	-0.0134587	0.0191999	7	12247330	0.187465	0.187465	0.670141	0.32806
0.340281	0.0138481	0.00798039	0.0826932	T	C	EIF2AK3	0.34208	7_12247330	C	T	0.044864	0.0081847	4.25011e-08	7_12247330	C	T	1	-0.0112044	0.0234536	7	12247330	0.348713	0.348713	0.670141	0.32806
0.340281	0.0138481	0.00798039	0.0826932	T	C	EIF2AK3	0.34208	7_12247330	C	T	0.044864	0.0081847	4.25011e-08	7_12247330	C	T	1	-0.0215931	0.0252307	7	12247330	0.115811	0.115811	0.670141	0.32806
0.0576806	0.0107187	0.0161986	0.508157	A	G	EIF2AK3	0.055565	8_130645692	G	A	0.12292	0.016908	3.66438e-13	8_130645692	G	A	1	0.260378	0.0496422	8	130645692	2.12767e-16	2.12767e-16	0.52884	0.473275
0.0576806	0.0107187	0.0161986	0.508157	A	G	EIF2AK3	0.055565	8_130645692	G	A	0.12292	0.016908	3.66438e-13	8_130645692	G	A	1	1.23195	0.0472602	8	130645692	0	0	0.52884	0.473275
0.0576806	0.0107187	0.0161986	0.508157	A	G	EIF2AK3	0.055565	8_130645692	G	A	0.12292	0.016908	3.66438e-13	8_130645692	G	A	1	0.685745	0.0365759	8	130645692	1.21941e-179	1.21941e-179	0.52884	0.473275
0.453394	-0.001207	0.00765037	0.874636	A	G	EIF2AK3	0.45988	8_22264316	G	A	-0.065116	0.007811	7.94328e-17	8_22264316	G	A	1	-0.0008961	0.0224833	8	22264316	0.928307	0.928307	0.726697	0.266817
0.453394	-0.001207	0.00765037	0.874636	A	G	EIF2AK3	0.45988	8_22264316	G	A	-0.065116	0.007811	7.94328e-17	8_22264316	G	A	1	0.0223499	0.0240998	8	22264316	0.0913606	0.0913606	0.726697	0.266817
0.453394	-0.001207	0.00765037	0.874636	A	G	EIF2AK3	0.45988	8_22264316	G	A	-0.065116	0.007811	7.94328e-17	8_22264316	G	A	1	0.00874486	0.0183493	8	22264316	0.349753	0.349753	0.726697	0.266817
glioma_uk_EIF2AK3_0123
eaf.X	beta.X	se.X	pval.X	other_allele.X	effect_allele.X	id.X	eaf.M	SNP_37	effect_allele.M	other_allele.M	beta.M	se.M	pval.M	SNP	other_allele.Y	effect_allele.Y	eaf.Y	beta.Y	se.Y	chr37.Y.x	pos37.Y.x	pval.Y.x	pval.Y.y	eaf_avg	diff
0.340104	-0.120734	0.00797025	7.79471e-52	T	G	EIF2AK3	0.34124	2_88929736	G	T	-0.055476	0.0081598	1.07399e-11	2_88929736	G	T	1	-0.0070572	0.0191812	2	88929736	0.458806	0.458806	0.670052	0.328812
0.340104	-0.120734	0.00797025	7.79471e-52	T	G	EIF2AK3	0.34124	2_88929736	G	T	-0.055476	0.0081598	1.07399e-11	2_88929736	G	T	1	0.00013385	0.0235235	2	88929736	0.989577	0.989577	0.670052	0.328812
0.340104	-0.120734	0.00797025	7.79471e-52	T	G	EIF2AK3	0.34124	2_88929736	G	T	-0.055476	0.0081598	1.07399e-11	2_88929736	G	T	1	-0.0130075	0.0251307	2	88929736	0.314082	0.314082	0.670052	0.328812
0.603661	0.0706805	0.00768987	3.87882e-20	T	C	EIF2AK3	0.60048	3_56849749	C	T	-0.0062694	0.0079083	0.427927	3_56849749	C	T	1	0.00822925	0.0185429	3	56849749	0.38038	0.38038	0.801831	0.20135
0.603661	0.0706805	0.00768987	3.87882e-20	T	C	EIF2AK3	0.60048	3_56849749	C	T	-0.0062694	0.0079083	0.427927	3_56849749	C	T	1	0.0262172	0.0243867	3	56849749	0.0543728	0.0543728	0.801831	0.20135
0.603661	0.0706805	0.00768987	3.87882e-20	T	C	EIF2AK3	0.60048	3_56849749	C	T	-0.0062694	0.0079083	0.427927	3_56849749	C	T	1	-0.008536	0.0227615	3	56849749	0.451013	0.451013	0.801831	0.20135
0.286486	-0.062323	0.00833533	7.60501e-14	A	T	EIF2AK3	0.2855	8_106581528	T	A	-0.0037727	0.0085812	0.660192	8_106581528	T	A	1	-0.0019352	0.0249075	8	106581528	0.863116	0.863116	0.643243	0.357743
0.286486	-0.062323	0.00833533	7.60501e-14	A	T	EIF2AK3	0.2855	8_106581528	T	A	-0.0037727	0.0085812	0.660192	8_106581528	T	A	1	0.0246941	0.0265691	8	106581528	0.0907344	0.0907344	0.643243	0.357743
0.286486	-0.062323	0.00833533	7.60501e-14	A	T	EIF2AK3	0.2855	8_106581528	T	A	-0.0037727	0.0085812	0.660192	8_106581528	T	A	1	0.00895727	0.0202218	8	106581528	0.381195	0.381195	0.643243	0.357743
0.466178	-0.0024991	0.00758038	0.741638	A	G	EIF2AK3	0.46617	11_10468906	G	A	-0.057496	0.0077994	1.72187e-13	11_10468906	G	A	1	-0.0058283	0.0241803	11	10468906	0.614747	0.614747	0.733089	0.266919
0.466178	-0.0024991	0.00758038	0.741638	A	G	EIF2AK3	0.46617	11_10468906	G	A	-0.057496	0.0077994	1.72187e-13	11_10468906	G	A	1	0.00465885	0.0187003	11	10468906	0.603838	0.603838	0.733089	0.266919
0.466178	-0.0024991	0.00758038	0.741638	A	G	EIF2AK3	0.46617	11_10468906	G	A	-0.057496	0.0077994	1.72187e-13	11_10468906	G	A	1	0.0132497	0.0225175	11	10468906	0.259099	0.259099	0.733089	0.266919
0.492456	-0.0045088	0.00762714	0.554418	C	G	EIF2AK3	0.49137	13_80191817	T	C	0.052302	0.0078159	2.23872e-11	13_80191817	G	C	1	0.00295194	0.0335125	13	80191817	0.845715	0.845715	0.746228	0.254858
0.492456	-0.0045088	0.00762714	0.554418	C	G	EIF2AK3	0.49137	13_80191817	T	C	0.052302	0.0078159	2.23872e-11	13_80191817	G	C	1	0.0391168	0.0297422	13	80191817	0.0214312	0.0214312	0.746228	0.254858
0.492456	-0.0045088	0.00762714	0.554418	C	G	EIF2AK3	0.49137	13_80191817	T	C	0.052302	0.0078159	2.23872e-11	13_80191817	G	C	1	0.0245427	0.0253496	13	80191817	0.0794822	0.0794822	0.746228	0.254858
0.518867	-0.0045423	0.00755439	0.547651	G	A	EIF2AK3	0.51783	14_57363484	A	G	-0.043669	0.0077466	1.74221e-08	14_57363484	A	G	1	0.00149224	0.0183566	14	57363484	0.857069	0.857069	0.759433	0.241603
0.518867	-0.0045423	0.00755439	0.547651	G	A	EIF2AK3	0.51783	14_57363484	A	G	-0.043669	0.0077466	1.74221e-08	14_57363484	A	G	1	0.0312117	0.0225104	14	57363484	0.0159111	0.0159111	0.759433	0.241603
0.518867	-0.0045423	0.00755439	0.547651	G	A	EIF2AK3	0.51783	14_57363484	A	G	-0.043669	0.0077466	1.74221e-08	14_57363484	A	G	1	-0.0282401	0.0241618	14	57363484	0.0382995	0.0382995	0.759433	0.241603
0.22816	-0.0133057	0.0089989	0.139249	T	G	EIF2AK3	0.22713	14_65206493	G	T	0.063248	0.0092654	8.87156e-12	14_65206493	G	T	1	-0.0023049	0.0213872	14	65206493	0.813336	0.813336	0.61408	0.38695
0.22816	-0.0133057	0.0089989	0.139249	T	G	EIF2AK3	0.22713	14_65206493	G	T	0.063248	0.0092654	8.87156e-12	14_65206493	G	T	1	-0.0229301	0.0262906	14	65206493	0.109791	0.109791	0.61408	0.38695
0.22816	-0.0133057	0.0089989	0.139249	T	G	EIF2AK3	0.22713	14_65206493	G	T	0.063248	0.0092654	8.87156e-12	14_65206493	G	T	1	0.0222853	0.0279855	14	65206493	0.140065	0.140065	0.61408	0.38695
0.390295	0.00364594	0.0077561	0.638302	T	C	EIF2AK3	0.38846	17_19438321	C	T	0.04536	0.0080224	1.57943e-08	17_19438321	C	T	1	0.0201448	0.0231552	17	19438321	0.110583	0.110583	0.695148	0.306688
0.390295	0.00364594	0.0077561	0.638302	T	C	EIF2AK3	0.38846	17_19438321	C	T	0.04536	0.0080224	1.57943e-08	17_19438321	C	T	1	-0.0121955	0.0189908	17	19438321	0.222601	0.222601	0.695148	0.306688
0.390295	0.00364594	0.0077561	0.638302	T	C	EIF2AK3	0.38846	17_19438321	C	T	0.04536	0.0080224	1.57943e-08	17_19438321	C	T	1	-0.0492369	0.0250124	17	19438321	0.00096447	0.00096447	0.695148	0.306688
0.427833	0.00267726	0.00765762	0.726624	A	G	EIF2AK3	0.427	17_19890237	G	A	-0.047024	0.0078353	1.97469e-09	17_19890237	G	A	1	-0.0283718	0.0226777	17	19890237	0.0277737	0.0277737	0.713916	0.286917
0.427833	0.00267726	0.00765762	0.726624	A	G	EIF2AK3	0.427	17_19890237	G	A	-0.047024	0.0078353	1.97469e-09	17_19890237	G	A	1	-0.0200858	0.0185205	17	19890237	0.0525232	0.0525232	0.713916	0.286917
0.427833	0.00267726	0.00765762	0.726624	A	G	EIF2AK3	0.427	17_19890237	G	A	-0.047024	0.0078353	1.97469e-09	17_19890237	G	A	1	-0.0135347	0.0243372	17	19890237	0.283155	0.283155	0.713916	0.286917
0.370246	0.00284398	0.00784316	0.716899	A	G	EIF2AK3	0.37759	17_40678372	G	A	0.044548	0.0080177	2.77907e-08	17_40678372	G	A	1	-0.0219131	0.0229018	17	40678372	0.0826458	0.0826458	0.685123	0.307533
0.370246	0.00284398	0.00784316	0.716899	A	G	EIF2AK3	0.37759	17_40678372	G	A	0.044548	0.0080177	2.77907e-08	17_40678372	G	A	1	-0.0050733	0.0186651	17	40678372	0.573996	0.573996	0.685123	0.307533
0.370246	0.00284398	0.00784316	0.716899	A	G	EIF2AK3	0.37759	17_40678372	G	A	0.044548	0.0080177	2.77907e-08	17_40678372	G	A	1	0.00800332	0.0245867	17	40678372	0.507399	0.507399	0.685123	0.307533
0.414033	-0.0010921	0.00769684	0.887167	T	A	EIF2AK3	0.41411	1_205799987	A	T	0.08493	0.0078809	4.90908e-27	1_205799987	A	T	1	-0.0034938	0.0184041	1	205799987	0.686778	0.686778	0.707017	0.292907
0.414033	-0.0010921	0.00769684	0.887167	T	A	EIF2AK3	0.41411	1_205799987	A	T	0.08493	0.0078809	4.90908e-27	1_205799987	A	T	1	0.0019165	0.0241352	1	205799987	0.860236	0.860236	0.707017	0.292907
0.414033	-0.0010921	0.00769684	0.887167	T	A	EIF2AK3	0.41411	1_205799987	A	T	0.08493	0.0078809	4.90908e-27	1_205799987	A	T	1	-0.0004348	0.0226794	1	205799987	0.965135	0.965135	0.707017	0.292907
0.257776	-0.016202	0.00868898	0.06223	A	G	EIF2AK3	0.25979	22_30898015	G	A	-0.048713	0.0089193	4.75445e-08	22_30898015	G	A	1	-0.0538875	0.0257444	22	30898015	0.00048416	0.00048416	0.628888	0.369098
0.257776	-0.016202	0.00868898	0.06223	A	G	EIF2AK3	0.25979	22_30898015	G	A	-0.048713	0.0089193	4.75445e-08	22_30898015	G	A	1	-0.0555156	0.0210054	22	30898015	1.58029e-05	1.58029e-05	0.628888	0.369098
0.257776	-0.016202	0.00868898	0.06223	A	G	EIF2AK3	0.25979	22_30898015	G	A	-0.048713	0.0089193	4.75445e-08	22_30898015	G	A	1	-0.0566795	0.0274441	22	30898015	0.00056647	0.00056647	0.628888	0.369098
0.660155	0.119775	0.00796689	4.38733e-51	T	A	EIF2AK3	0.65872	2_88880064	A	T	0.056447	0.0081532	4.48745e-12	2_88880064	A	T	1	0.0094917	0.0190988	2	88880064	0.331648	0.331648	0.830078	0.171357
0.660155	0.119775	0.00796689	4.38733e-51	T	A	EIF2AK3	0.65872	2_88880064	A	T	0.056447	0.0081532	4.48745e-12	2_88880064	A	T	1	0.00272628	0.0234118	2	88880064	0.799309	0.799309	0.830078	0.171357
0.660155	0.119775	0.00796689	4.38733e-51	T	A	EIF2AK3	0.65872	2_88880064	A	T	0.056447	0.0081532	4.48745e-12	2_88880064	A	T	1	0.0144705	0.0250458	2	88880064	0.266857	0.266857	0.830078	0.171357
0.0887278	0.00953901	0.0133763	0.475767	G	A	EIF2AK3	0.091384	3_190623136	A	G	0.093647	0.013495	4.00867e-12	3_190623136	A	G	1	0.03401	0.0326185	3	190623136	0.0611407	0.0611407	0.544364	0.45298
0.0887278	0.00953901	0.0133763	0.475767	G	A	EIF2AK3	0.091384	3_190623136	A	G	0.093647	0.013495	4.00867e-12	3_190623136	A	G	1	0.0302106	0.0431474	3	190623136	0.187913	0.187913	0.544364	0.45298
0.0887278	0.00953901	0.0133763	0.475767	G	A	EIF2AK3	0.091384	3_190623136	A	G	0.093647	0.013495	4.00867e-12	3_190623136	A	G	1	0.0542548	0.0400481	3	190623136	0.0181924	0.0181924	0.544364	0.45298
0.72439	-0.002698	0.00845907	0.74977	G	A	EIF2AK3	0.72337	3_39508968	A	G	0.051664	0.0086381	2.2413e-09	3_39508968	A	G	1	0.0228265	0.0204627	3	39508968	0.0468353	0.0468353	0.862195	0.138825
0.72439	-0.002698	0.00845907	0.74977	G	A	EIF2AK3	0.72337	3_39508968	A	G	0.051664	0.0086381	2.2413e-09	3_39508968	A	G	1	0.0123941	0.0267738	3	39508968	0.362282	0.362282	0.862195	0.138825
0.72439	-0.002698	0.00845907	0.74977	G	A	EIF2AK3	0.72337	3_39508968	A	G	0.051664	0.0086381	2.2413e-09	3_39508968	A	G	1	0.0230706	0.0250515	3	39508968	0.0933742	0.0933742	0.862195	0.138825
0.340281	0.0138481	0.00798039	0.0826932	T	C	EIF2AK3	0.34208	7_12247330	C	T	0.050278	0.0081838	8.15643e-10	7_12247330	C	T	1	-0.0134587	0.0191999	7	12247330	0.187465	0.187465	0.670141	0.32806
0.340281	0.0138481	0.00798039	0.0826932	T	C	EIF2AK3	0.34208	7_12247330	C	T	0.050278	0.0081838	8.15643e-10	7_12247330	C	T	1	-0.0112044	0.0234536	7	12247330	0.348713	0.348713	0.670141	0.32806
0.340281	0.0138481	0.00798039	0.0826932	T	C	EIF2AK3	0.34208	7_12247330	C	T	0.050278	0.0081838	8.15643e-10	7_12247330	C	T	1	-0.0215931	0.0252307	7	12247330	0.115811	0.115811	0.670141	0.32806
0.0576806	0.0107187	0.0161986	0.508157	A	G	EIF2AK3	0.055565	8_130645692	G	A	0.11357	0.01691	1.89234e-11	8_130645692	G	A	1	0.260378	0.0496422	8	130645692	2.12767e-16	2.12767e-16	0.52884	0.473275
0.0576806	0.0107187	0.0161986	0.508157	A	G	EIF2AK3	0.055565	8_130645692	G	A	0.11357	0.01691	1.89234e-11	8_130645692	G	A	1	1.23195	0.0472602	8	130645692	0	0	0.52884	0.473275
0.0576806	0.0107187	0.0161986	0.508157	A	G	EIF2AK3	0.055565	8_130645692	G	A	0.11357	0.01691	1.89234e-11	8_130645692	G	A	1	0.685745	0.0365759	8	130645692	1.21941e-179	1.21941e-179	0.52884	0.473275
0.453394	-0.001207	0.00765037	0.874636	A	G	EIF2AK3	0.45988	8_22264316	G	A	-0.069743	0.0078098	4.46684e-19	8_22264316	G	A	1	-0.0008961	0.0224833	8	22264316	0.928307	0.928307	0.726697	0.266817
0.453394	-0.001207	0.00765037	0.874636	A	G	EIF2AK3	0.45988	8_22264316	G	A	-0.069743	0.0078098	4.46684e-19	8_22264316	G	A	1	0.0223499	0.0240998	8	22264316	0.0913606	0.0913606	0.726697	0.266817
0.453394	-0.001207	0.00765037	0.874636	A	G	EIF2AK3	0.45988	8_22264316	G	A	-0.069743	0.0078098	4.46684e-19	8_22264316	G	A	1	0.00874486	0.0183493	8	22264316	0.349753	0.349753	0.726697	0.266817
0.404801	0.0036488	0.00769819	0.635512	A	G	EIF2AK3	0.40514	8_27103024	G	A	0.044129	0.0079587	2.96688e-08	8_27103024	G	A	1	0.0102414	0.0229329	8	27103024	0.377703	0.377703	0.7024	0.29726
0.404801	0.0036488	0.00769819	0.635512	A	G	EIF2AK3	0.40514	8_27103024	G	A	0.044129	0.0079587	2.96688e-08	8_27103024	G	A	1	-0.0245885	0.0247314	8	27103024	0.0725986	0.0725986	0.7024	0.29726
0.404801	0.0036488	0.00769819	0.635512	A	G	EIF2AK3	0.40514	8_27103024	G	A	0.044129	0.0079587	2.96688e-08	8_27103024	G	A	1	-0.0046591	0.0187182	8	27103024	0.604141	0.604141	0.7024	0.29726
glioma_uk_EIF2AK3_0161
eaf.X	beta.X	se.X	pval.X	other_allele.X	effect_allele.X	id.X	eaf.M	SNP_37	effect_allele.M	other_allele.M	beta.M	se.M	pval.M	SNP	other_allele.Y	effect_allele.Y	eaf.Y	beta.Y	se.Y	chr37.Y.x	pos37.Y.x	pval.Y.x	pval.Y.y	eaf_avg	diff
0.340104	-0.120734	0.00797025	7.79471e-52	T	G	EIF2AK3	0.34124	2_88929736	G	T	0.047197	0.0081613	7.40287e-09	2_88929736	G	T	1	-0.0070572	0.0191812	2	88929736	0.458806	0.458806	0.670052	0.328812
0.340104	-0.120734	0.00797025	7.79471e-52	T	G	EIF2AK3	0.34124	2_88929736	G	T	0.047197	0.0081613	7.40287e-09	2_88929736	G	T	1	0.00013385	0.0235235	2	88929736	0.989577	0.989577	0.670052	0.328812
0.340104	-0.120734	0.00797025	7.79471e-52	T	G	EIF2AK3	0.34124	2_88929736	G	T	0.047197	0.0081613	7.40287e-09	2_88929736	G	T	1	-0.0130075	0.0251307	2	88929736	0.314082	0.314082	0.670052	0.328812
0.603661	0.0706805	0.00768987	3.87882e-20	T	C	EIF2AK3	0.60048	3_56849749	C	T	-0.013284	0.0079081	0.0930036	3_56849749	C	T	1	0.00822925	0.0185429	3	56849749	0.38038	0.38038	0.801831	0.20135
0.603661	0.0706805	0.00768987	3.87882e-20	T	C	EIF2AK3	0.60048	3_56849749	C	T	-0.013284	0.0079081	0.0930036	3_56849749	C	T	1	0.0262172	0.0243867	3	56849749	0.0543728	0.0543728	0.801831	0.20135
0.603661	0.0706805	0.00768987	3.87882e-20	T	C	EIF2AK3	0.60048	3_56849749	C	T	-0.013284	0.0079081	0.0930036	3_56849749	C	T	1	-0.008536	0.0227615	3	56849749	0.451013	0.451013	0.801831	0.20135
0.286486	-0.062323	0.00833533	7.60501e-14	A	T	EIF2AK3	0.2855	8_106581528	T	A	0.010489	0.008581	0.221595	8_106581528	T	A	1	-0.0019352	0.0249075	8	106581528	0.863116	0.863116	0.643243	0.357743
0.286486	-0.062323	0.00833533	7.60501e-14	A	T	EIF2AK3	0.2855	8_106581528	T	A	0.010489	0.008581	0.221595	8_106581528	T	A	1	0.0246941	0.0265691	8	106581528	0.0907344	0.0907344	0.643243	0.357743
0.286486	-0.062323	0.00833533	7.60501e-14	A	T	EIF2AK3	0.2855	8_106581528	T	A	0.010489	0.008581	0.221595	8_106581528	T	A	1	0.00895727	0.0202218	8	106581528	0.381195	0.381195	0.643243	0.357743
0.268998	-0.0031002	0.00873826	0.722753	A	G	EIF2AK3	0.26552	10_130842249	G	A	0.052871	0.0089528	3.54895e-09	10_130842249	G	A	1	0.0020436	0.0211653	10	130842249	0.83169	0.83169	0.634499	0.368979
0.268998	-0.0031002	0.00873826	0.722753	A	G	EIF2AK3	0.26552	10_130842249	G	A	0.052871	0.0089528	3.54895e-09	10_130842249	G	A	1	0.0294175	0.0257682	10	130842249	0.0424673	0.0424673	0.634499	0.368979
0.268998	-0.0031002	0.00873826	0.722753	A	G	EIF2AK3	0.26552	10_130842249	G	A	0.052871	0.0089528	3.54895e-09	10_130842249	G	A	1	-0.0262727	0.027776	10	130842249	0.0858018	0.0858018	0.634499	0.368979
0.466471	-0.0024406	0.00757304	0.747245	C	T	EIF2AK3	0.46631	11_10471218	T	C	-0.046805	0.0077909	1.90195e-09	11_10471218	T	C	1	-0.0062992	0.0241927	11	10471218	0.588913	0.588913	0.733236	0.266925
0.466471	-0.0024406	0.00757304	0.747245	C	T	EIF2AK3	0.46631	11_10471218	T	C	-0.046805	0.0077909	1.90195e-09	11_10471218	T	C	1	0.006142	0.0187135	11	10471218	0.504203	0.504203	0.733236	0.266925
0.466471	-0.0024406	0.00757304	0.747245	C	T	EIF2AK3	0.46631	11_10471218	T	C	-0.046805	0.0077909	1.90195e-09	11_10471218	T	C	1	0.016626	0.0225292	11	10471218	0.167735	0.167735	0.733236	0.266925
0.506044	-0.0009862	0.00759113	0.896632	G	T	EIF2AK3	0.50499	11_95745187	T	G	0.048063	0.0077935	7.03396e-10	11_95745187	T	G	1	-0.15187	0.0237499	11	95745187	2.82107e-23	2.82107e-23	0.753022	0.248032
0.506044	-0.0009862	0.00759113	0.896632	G	T	EIF2AK3	0.50499	11_95745187	T	G	0.048063	0.0077935	7.03396e-10	11_95745187	T	G	1	-0.0658099	0.0184277	11	95745187	1.14144e-08	1.14144e-08	0.753022	0.248032
0.506044	-0.0009862	0.00759113	0.896632	G	T	EIF2AK3	0.50499	11_95745187	T	G	0.048063	0.0077935	7.03396e-10	11_95745187	T	G	1	0.00058028	0.0222243	11	95745187	0.952684	0.952684	0.753022	0.248032
0.215768	0.00643476	0.00922843	0.485631	G	T	EIF2AK3	0.21952	12_102409546	T	G	0.05239	0.0094026	2.5398e-08	12_102409546	T	G	1	-0.0211006	0.0220562	12	102409546	0.0826902	0.0826902	0.607884	0.388364
0.215768	0.00643476	0.00922843	0.485631	G	T	EIF2AK3	0.21952	12_102409546	T	G	0.05239	0.0094026	2.5398e-08	12_102409546	T	G	1	-0.0058996	0.0270119	12	102409546	0.645927	0.645927	0.607884	0.388364
0.215768	0.00643476	0.00922843	0.485631	G	T	EIF2AK3	0.21952	12_102409546	T	G	0.05239	0.0094026	2.5398e-08	12_102409546	T	G	1	-0.0321985	0.0291573	12	102409546	0.0488284	0.0488284	0.607884	0.388364
0.0713664	-0.0076819	0.0146924	0.601081	A	G	EIF2AK3	0.067852	13_100390236	G	A	-0.095187	0.015378	6.09116e-10	13_100390236	G	A	1	-0.0340534	0.0518476	13	100390236	0.213414	0.213414	0.535683	0.467831
0.0713664	-0.0076819	0.0146924	0.601081	A	G	EIF2AK3	0.067852	13_100390236	G	A	-0.095187	0.015378	6.09116e-10	13_100390236	G	A	1	-0.013153	0.0481366	13	100390236	0.572142	0.572142	0.535683	0.467831
0.0713664	-0.0076819	0.0146924	0.601081	A	G	EIF2AK3	0.067852	13_100390236	G	A	-0.095187	0.015378	6.09116e-10	13_100390236	G	A	1	-0.0144916	0.0393926	13	100390236	0.458858	0.458858	0.535683	0.467831
0.695401	-0.0048964	0.00820897	0.550863	G	A	EIF2AK3	0.69711	16_4580034	A	G	-0.0484	0.0084397	9.84691e-09	16_4580034	A	G	1	0.00637394	0.0244111	16	4580034	0.587949	0.587949	0.8477	0.15059
0.695401	-0.0048964	0.00820897	0.550863	G	A	EIF2AK3	0.69711	16_4580034	A	G	-0.0484	0.0084397	9.84691e-09	16_4580034	A	G	1	-0.0412547	0.0260856	16	4580034	0.0067043	0.0067043	0.8477	0.15059
0.695401	-0.0048964	0.00820897	0.550863	G	A	EIF2AK3	0.69711	16_4580034	A	G	-0.0484	0.0084397	9.84691e-09	16_4580034	A	G	1	-0.0183654	0.0198667	16	4580034	0.0922773	0.0922773	0.8477	0.15059
0.11688	-0.0055549	0.0118036	0.637918	C	T	EIF2AK3	0.11515	16_49391164	T	C	0.077002	0.012159	2.43837e-10	16_49391164	T	C	1	0.0667109	0.0355899	16	49391164	0.00158853	0.00158853	0.55844	0.44329
0.11688	-0.0055549	0.0118036	0.637918	C	T	EIF2AK3	0.11515	16_49391164	T	C	0.077002	0.012159	2.43837e-10	16_49391164	T	C	1	0.00090894	0.0382965	16	49391164	0.956935	0.956935	0.55844	0.44329
0.11688	-0.0055549	0.0118036	0.637918	C	T	EIF2AK3	0.11515	16_49391164	T	C	0.077002	0.012159	2.43837e-10	16_49391164	T	C	1	0.0324428	0.0290311	16	49391164	0.0464868	0.0464868	0.55844	0.44329
0.532534	0.0169512	0.00758322	0.0253939	A	G	EIF2AK3	0.53384	17_35245000	G	A	0.093102	0.0077764	5.79429e-33	17_35245000	G	A	1	0.0324253	0.0225636	17	35245000	0.0128094	0.0128094	0.766267	0.232427
0.532534	0.0169512	0.00758322	0.0253939	A	G	EIF2AK3	0.53384	17_35245000	G	A	0.093102	0.0077764	5.79429e-33	17_35245000	G	A	1	0.0177557	0.0184086	17	35245000	0.0804851	0.0804851	0.766267	0.232427
0.532534	0.0169512	0.00758322	0.0253939	A	G	EIF2AK3	0.53384	17_35245000	G	A	0.093102	0.0077764	5.79429e-33	17_35245000	G	A	1	0.00940584	0.0241609	17	35245000	0.43562	0.43562	0.766267	0.232427
0.440859	-0.0001589	0.00767454	0.983486	C	T	EIF2AK3	0.43609	17_35251710	T	C	-0.05122	0.0078616	7.36207e-11	17_35251710	T	C	1	-0.0268434	0.0219715	17	35251710	0.031193	0.031193	0.720429	0.28434
0.440859	-0.0001589	0.00767454	0.983486	C	T	EIF2AK3	0.43609	17_35251710	T	C	-0.05122	0.0078616	7.36207e-11	17_35251710	T	C	1	-0.0113898	0.0178612	17	35251710	0.225487	0.225487	0.720429	0.28434
0.440859	-0.0001589	0.00767454	0.983486	C	T	EIF2AK3	0.43609	17_35251710	T	C	-0.05122	0.0078616	7.36207e-11	17_35251710	T	C	1	0.00777008	0.0234094	17	35251710	0.499834	0.499834	0.720429	0.28434
0.580352	-0.0038635	0.00767076	0.614495	A	G	EIF2AK3	0.58272	18_44748467	G	A	-0.043948	0.0078697	2.36374e-08	18_44748467	G	A	1	0.0404451	0.0243338	18	44748467	0.00458901	0.00458901	0.790176	0.207456
0.580352	-0.0038635	0.00767076	0.614495	A	G	EIF2AK3	0.58272	18_44748467	G	A	-0.043948	0.0078697	2.36374e-08	18_44748467	G	A	1	0.0448862	0.0321717	18	44748467	0.0153358	0.0153358	0.790176	0.207456
0.580352	-0.0038635	0.00767076	0.614495	A	G	EIF2AK3	0.58272	18_44748467	G	A	-0.043948	0.0078697	2.36374e-08	18_44748467	G	A	1	0.0364364	0.0287258	18	44748467	0.0259138	0.0259138	0.790176	0.207456
0.222003	-0.0009976	0.00901948	0.911928	C	T	EIF2AK3	0.22425	1_22444975	T	C	0.055603	0.0093093	2.35505e-09	1_22444975	T	C	1	-0.0102812	0.0224258	1	22444975	0.366447	0.366447	0.611001	0.386752
0.222003	-0.0009976	0.00901948	0.911928	C	T	EIF2AK3	0.22425	1_22444975	T	C	0.055603	0.0093093	2.35505e-09	1_22444975	T	C	1	-0.0095152	0.0292957	1	22444975	0.508248	0.508248	0.611001	0.386752
0.222003	-0.0009976	0.00901948	0.911928	C	T	EIF2AK3	0.22425	1_22444975	T	C	0.055603	0.0093093	2.35505e-09	1_22444975	T	C	1	-0.0180311	0.0274821	1	22444975	0.213842	0.213842	0.611001	0.386752
0.0692278	-0.0317143	0.0149132	0.0334534	T	A	EIF2AK3	0.068173	1_51725161	A	T	0.092216	0.015285	1.6263e-09	1_51725161	A	T	1	-0.0002146	0.0357523	1	51725161	0.989007	0.989007	0.534614	0.466441
0.0692278	-0.0317143	0.0149132	0.0334534	T	A	EIF2AK3	0.068173	1_51725161	A	T	0.092216	0.015285	1.6263e-09	1_51725161	A	T	1	-0.0060019	0.0472721	1	51725161	0.782512	0.782512	0.534614	0.466441
0.0692278	-0.0317143	0.0149132	0.0334534	T	A	EIF2AK3	0.068173	1_51725161	A	T	0.092216	0.015285	1.6263e-09	1_51725161	A	T	1	0.00649285	0.0436849	1	51725161	0.748621	0.748621	0.534614	0.466441
0.368672	-0.004582	0.00782816	0.558333	C	G	EIF2AK3	0.37069	1_53772544	G	C	0.050126	0.0080303	4.36918e-10	1_53772544	G	C	1	0.0126884	0.0187867	1	53772544	0.202164	0.202164	0.684336	0.313646
0.368672	-0.004582	0.00782816	0.558333	C	G	EIF2AK3	0.37069	1_53772544	G	C	0.050126	0.0080303	4.36918e-10	1_53772544	G	C	1	0.00090615	0.0247092	1	53772544	0.93392	0.93392	0.684336	0.313646
0.368672	-0.004582	0.00782816	0.558333	C	G	EIF2AK3	0.37069	1_53772544	G	C	0.050126	0.0080303	4.36918e-10	1_53772544	G	C	1	0.0343778	0.023019	1	53772544	0.00999706	0.00999706	0.684336	0.313646
0.568531	0.00241473	0.00779944	0.756863	T	G	EIF2AK3	0.57312	2_16259828	G	T	0.044287	0.0080147	3.3075e-08	2_16259828	G	T	1	0.0572602	0.0245272	2	16259828	0.00011643	0.00011643	0.784265	0.211146
0.568531	0.00241473	0.00779944	0.756863	T	G	EIF2AK3	0.57312	2_16259828	G	T	0.044287	0.0080147	3.3075e-08	2_16259828	G	T	1	0.0699661	0.0299284	2	16259828	0.00011414	0.00011414	0.784265	0.211146
0.568531	0.00241473	0.00779944	0.756863	T	G	EIF2AK3	0.57312	2_16259828	G	T	0.044287	0.0080147	3.3075e-08	2_16259828	G	T	1	0.033078	0.0321848	2	16259828	0.0644901	0.0644901	0.784265	0.211146
0.201626	-0.0027507	0.0103684	0.790781	T	A	EIF2AK3	0.20636	2_16386265	A	T	-0.070173	0.010499	2.36048e-11	2_16386265	A	T	1	-0.0018332	0.0296626	2	16386265	0.890152	0.890152	0.600813	0.394453
0.201626	-0.0027507	0.0103684	0.790781	T	A	EIF2AK3	0.20636	2_16386265	A	T	-0.070173	0.010499	2.36048e-11	2_16386265	A	T	1	0.0100474	0.0364458	2	16386265	0.569004	0.569004	0.600813	0.394453
0.201626	-0.0027507	0.0103684	0.790781	T	A	EIF2AK3	0.20636	2_16386265	A	T	-0.070173	0.010499	2.36048e-11	2_16386265	A	T	1	-0.0151598	0.0390071	2	16386265	0.436321	0.436321	0.600813	0.394453
0.712027	0.118583	0.00833789	6.67575e-46	A	G	EIF2AK3	0.71123	2_88878133	G	A	-0.053945	0.0085302	2.58107e-10	2_88878133	G	A	1	0.0259318	0.019978	2	88878133	0.0229901	0.0229901	0.856013	0.144784
0.712027	0.118583	0.00833789	6.67575e-46	A	G	EIF2AK3	0.71123	2_88878133	G	A	-0.053945	0.0085302	2.58107e-10	2_88878133	G	A	1	0.0164173	0.0243957	2	88878133	0.203608	0.203608	0.856013	0.144784
0.712027	0.118583	0.00833789	6.67575e-46	A	G	EIF2AK3	0.71123	2_88878133	G	A	-0.053945	0.0085302	2.58107e-10	2_88878133	G	A	1	0.0325351	0.0261902	2	88878133	0.0287657	0.0287657	0.856013	0.144784
0.622482	-0.0118913	0.00778881	0.126831	C	T	EIF2AK3	0.62779	3_49273996	T	C	0.052219	0.0080114	7.2277e-11	3_49273996	T	C	1	-0.0394379	0.0185225	3	49273996	0.00039441	0.00039441	0.811241	0.183451
0.622482	-0.0118913	0.00778881	0.126831	C	T	EIF2AK3	0.62779	3_49273996	T	C	0.052219	0.0080114	7.2277e-11	3_49273996	T	C	1	-0.0445819	0.0244177	3	49273996	0.00204169	0.00204169	0.811241	0.183451
0.622482	-0.0118913	0.00778881	0.126831	C	T	EIF2AK3	0.62779	3_49273996	T	C	0.052219	0.0080114	7.2277e-11	3_49273996	T	C	1	-0.0356853	0.0226724	3	49273996	0.00694221	0.00694221	0.811241	0.183451
0.074402	0.0179149	0.0144671	0.215599	C	T	EIF2AK3	0.070326	4_103188709	T	C	0.25794	0.015128	6.5013e-65	4_103188709	T	C	1	0.0319517	0.036233	4	103188709	0.10636	0.10636	0.537201	0.466875
0.074402	0.0179149	0.0144671	0.215599	C	T	EIF2AK3	0.070326	4_103188709	T	C	0.25794	0.015128	6.5013e-65	4_103188709	T	C	1	-0.0119029	0.0445843	4	103188709	0.580271	0.580271	0.537201	0.466875
0.074402	0.0179149	0.0144671	0.215599	C	T	EIF2AK3	0.070326	4_103188709	T	C	0.25794	0.015128	6.5013e-65	4_103188709	T	C	1	0.0834381	0.0478217	4	103188709	0.00306895	0.00306895	0.537201	0.466875
0.299163	-0.003797	0.00822219	0.644223	G	A	EIF2AK3	0.29722	4_56442023	A	G	0.050014	0.008486	3.81066e-09	4_56442023	A	G	1	0.0607597	0.0197125	4	56442023	6.48743e-07	6.48743e-07	0.649582	0.352361
0.299163	-0.003797	0.00822219	0.644223	G	A	EIF2AK3	0.29722	4_56442023	A	G	0.050014	0.008486	3.81066e-09	4_56442023	A	G	1	0.0587715	0.0241905	4	56442023	6.4292e-05	6.4292e-05	0.649582	0.352361
0.299163	-0.003797	0.00822219	0.644223	G	A	EIF2AK3	0.29722	4_56442023	A	G	0.050014	0.008486	3.81066e-09	4_56442023	A	G	1	0.0642446	0.0259844	4	56442023	4.88617e-05	4.88617e-05	0.649582	0.352361
0.321295	-1.58e-05	0.00807036	0.998442	T	C	EIF2AK3	0.32221	5_112431323	C	T	-0.049852	0.0083174	2.07157e-09	5_112431323	C	T	1	0.0316303	0.0195111	5	112431323	0.0055729	0.0055729	0.660648	0.338438
0.321295	-1.58e-05	0.00807036	0.998442	T	C	EIF2AK3	0.32221	5_112431323	C	T	-0.049852	0.0083174	2.07157e-09	5_112431323	C	T	1	0.0169941	0.0239805	5	112431323	0.183218	0.183218	0.660648	0.338438
0.321295	-1.58e-05	0.00807036	0.998442	T	C	EIF2AK3	0.32221	5_112431323	C	T	-0.049852	0.0083174	2.07157e-09	5_112431323	C	T	1	0.0482655	0.0256546	5	112431323	0.00153213	0.00153213	0.660648	0.338438
0.711719	-0.0026346	0.00833879	0.752049	C	T	EIF2AK3	0.70754	6_108983527	T	C	0.048109	0.0085022	1.54064e-08	6_108983527	T	C	1	0.0155631	0.024596	6	108983527	0.228691	0.228691	0.855859	0.148319
0.711719	-0.0026346	0.00833879	0.752049	C	T	EIF2AK3	0.70754	6_108983527	T	C	0.048109	0.0085022	1.54064e-08	6_108983527	T	C	1	-0.0452083	0.0262837	6	108983527	0.00346695	0.00346695	0.855859	0.148319
0.711719	-0.0026346	0.00833879	0.752049	C	T	EIF2AK3	0.70754	6_108983527	T	C	0.048109	0.0085022	1.54064e-08	6_108983527	T	C	1	-0.0084555	0.0199924	6	108983527	0.400879	0.400879	0.855859	0.148319
0.0767424	-0.0167449	0.0142307	0.239327	C	T	EIF2AK3	0.075851	6_26072992	T	C	-0.11971	0.014786	5.86138e-16	6_26072992	T	C	1	-0.0689629	0.0466124	6	26072992	0.0106359	0.0106359	0.538371	0.46252
0.0767424	-0.0167449	0.0142307	0.239327	C	T	EIF2AK3	0.075851	6_26072992	T	C	-0.11971	0.014786	5.86138e-16	6_26072992	T	C	1	-0.0445371	0.0500292	6	26072992	0.103455	0.103455	0.538371	0.46252
0.0767424	-0.0167449	0.0142307	0.239327	C	T	EIF2AK3	0.075851	6_26072992	T	C	-0.11971	0.014786	5.86138e-16	6_26072992	T	C	1	-0.0537932	0.0379902	6	26072992	0.0140316	0.0140316	0.538371	0.46252
0.142672	-0.010246	0.010748	0.34044	A	G	EIF2AK3	0.14323	6_26582327	G	A	0.064033	0.011053	6.96627e-09	6_26582327	G	A	1	-0.0471697	0.0343145	6	26582327	0.0167342	0.0167342	0.571336	0.428106
0.142672	-0.010246	0.010748	0.34044	A	G	EIF2AK3	0.14323	6_26582327	G	A	0.064033	0.011053	6.96627e-09	6_26582327	G	A	1	-0.134211	0.0374701	6	26582327	1.03982e-08	1.03982e-08	0.571336	0.428106
0.142672	-0.010246	0.010748	0.34044	A	G	EIF2AK3	0.14323	6_26582327	G	A	0.064033	0.011053	6.96627e-09	6_26582327	G	A	1	-0.0821734	0.0282909	6	26582327	2.48001e-06	2.48001e-06	0.571336	0.428106
0.788137	0.00108191	0.00927834	0.907172	T	G	EIF2AK3	0.78578	6_100155845	G	T	0.057853	0.0094545	9.517e-10	6_100155845	G	T	1	-0.0029091	0.0276434	6	100155845	0.817458	0.817458	0.894069	0.108288
0.788137	0.00108191	0.00927834	0.907172	T	G	EIF2AK3	0.78578	6_100155845	G	T	0.057853	0.0094545	9.517e-10	6_100155845	G	T	1	-0.014204	0.0294988	6	100155845	0.345309	0.345309	0.894069	0.108288
0.788137	0.00108191	0.00927834	0.907172	T	G	EIF2AK3	0.78578	6_100155845	G	T	0.057853	0.0094545	9.517e-10	6_100155845	G	T	1	-0.012645	0.0224895	6	100155845	0.278461	0.278461	0.894069	0.108288
0.564024	0.0075567	0.00761863	0.32126	G	T	EIF2AK3	0.56259	7_103352750	T	G	0.069367	0.007823	7.87046e-19	7_103352750	T	G	1	0.0260599	0.0181882	7	103352750	0.0130489	0.0130489	0.782012	0.219422
0.564024	0.0075567	0.00761863	0.32126	G	T	EIF2AK3	0.56259	7_103352750	T	G	0.069367	0.007823	7.87046e-19	7_103352750	T	G	1	0.0345686	0.0222922	7	103352750	0.00772346	0.00772346	0.782012	0.219422
0.564024	0.0075567	0.00761863	0.32126	G	T	EIF2AK3	0.56259	7_103352750	T	G	0.069367	0.007823	7.87046e-19	7_103352750	T	G	1	0.0172153	0.0238475	7	103352750	0.176094	0.176094	0.782012	0.219422
0.360477	0.00101768	0.00786724	0.897075	G	A	EIF2AK3	0.36005	7_103398483	A	G	-0.054622	0.0081175	1.7378e-11	7_103398483	A	G	1	0.00721971	0.0191238	7	103398483	0.448285	0.448285	0.680238	0.320188
0.360477	0.00101768	0.00786724	0.897075	G	A	EIF2AK3	0.36005	7_103398483	A	G	-0.054622	0.0081175	1.7378e-11	7_103398483	A	G	1	-0.0104478	0.0234874	7	103398483	0.379388	0.379388	0.680238	0.320188
0.360477	0.00101768	0.00786724	0.897075	G	A	EIF2AK3	0.36005	7_103398483	A	G	-0.054622	0.0081175	1.7378e-11	7_103398483	A	G	1	0.0225458	0.0251727	7	103398483	0.101611	0.101611	0.680238	0.320188
glioma_uk_EIF2AK3_1650
eaf.X	beta.X	se.X	pval.X	other_allele.X	effect_allele.X	id.X	eaf.M	SNP_37	effect_allele.M	other_allele.M	beta.M	se.M	pval.M	SNP	other_allele.Y	effect_allele.Y	eaf.Y	beta.Y	se.Y	chr37.Y.x	pos37.Y.x	pval.Y.x	pval.Y.y	eaf_avg	diff
0.340104	-0.120734	0.00797025	7.79471e-52	T	G	EIF2AK3	0.34124	2_88929736	G	T	-0.051049	0.0083886	1.17463e-09	2_88929736	G	T	1	-0.0070572	0.0191812	2	88929736	0.458806	0.458806	0.670052	0.328812
0.340104	-0.120734	0.00797025	7.79471e-52	T	G	EIF2AK3	0.34124	2_88929736	G	T	-0.051049	0.0083886	1.17463e-09	2_88929736	G	T	1	0.00013385	0.0235235	2	88929736	0.989577	0.989577	0.670052	0.328812
0.340104	-0.120734	0.00797025	7.79471e-52	T	G	EIF2AK3	0.34124	2_88929736	G	T	-0.051049	0.0083886	1.17463e-09	2_88929736	G	T	1	-0.0130075	0.0251307	2	88929736	0.314082	0.314082	0.670052	0.328812
0.603661	0.0706805	0.00768987	3.87882e-20	T	C	EIF2AK3	0.60048	3_56849749	C	T	-0.0049942	0.0081408	0.53956	3_56849749	C	T	1	0.00822925	0.0185429	3	56849749	0.38038	0.38038	0.801831	0.20135
0.603661	0.0706805	0.00768987	3.87882e-20	T	C	EIF2AK3	0.60048	3_56849749	C	T	-0.0049942	0.0081408	0.53956	3_56849749	C	T	1	0.0262172	0.0243867	3	56849749	0.0543728	0.0543728	0.801831	0.20135
0.603661	0.0706805	0.00768987	3.87882e-20	T	C	EIF2AK3	0.60048	3_56849749	C	T	-0.0049942	0.0081408	0.53956	3_56849749	C	T	1	-0.008536	0.0227615	3	56849749	0.451013	0.451013	0.801831	0.20135
0.286486	-0.062323	0.00833533	7.60501e-14	A	T	EIF2AK3	0.2855	8_106581528	T	A	0.001356	0.0088407	0.878094	8_106581528	T	A	1	-0.0019352	0.0249075	8	106581528	0.863116	0.863116	0.643243	0.357743
0.286486	-0.062323	0.00833533	7.60501e-14	A	T	EIF2AK3	0.2855	8_106581528	T	A	0.001356	0.0088407	0.878094	8_106581528	T	A	1	0.0246941	0.0265691	8	106581528	0.0907344	0.0907344	0.643243	0.357743
0.286486	-0.062323	0.00833533	7.60501e-14	A	T	EIF2AK3	0.2855	8_106581528	T	A	0.001356	0.0088407	0.878094	8_106581528	T	A	1	0.00895727	0.0202218	8	106581528	0.381195	0.381195	0.643243	0.357743
0.460121	-0.0029118	0.0075675	0.700408	C	T	EIF2AK3	0.46099	11_10473889	T	C	0.054266	0.0080108	1.2735e-11	11_10473889	T	C	1	-0.0142008	0.0241958	11	10473889	0.260184	0.260184	0.730061	0.26907
0.460121	-0.0029118	0.0075675	0.700408	C	T	EIF2AK3	0.46099	11_10473889	T	C	0.054266	0.0080108	1.2735e-11	11_10473889	T	C	1	0.0027767	0.0187215	11	10473889	0.749106	0.749106	0.730061	0.26907
0.460121	-0.0029118	0.0075675	0.700408	C	T	EIF2AK3	0.46099	11_10473889	T	C	0.054266	0.0080108	1.2735e-11	11_10473889	T	C	1	0.0144525	0.0225406	11	10473889	0.223244	0.223244	0.730061	0.26907
0.663145	0.0142206	0.00795274	0.0737531	T	C	EIF2AK3	0.66349	11_10679441	C	T	0.046261	0.0084622	4.61743e-08	11_10679441	C	T	1	-0.0082017	0.025153	11	10679441	0.506736	0.506736	0.831573	0.168082
0.663145	0.0142206	0.00795274	0.0737531	T	C	EIF2AK3	0.66349	11_10679441	C	T	0.046261	0.0084622	4.61743e-08	11_10679441	C	T	1	0.00928254	0.0195568	11	10679441	0.351506	0.351506	0.831573	0.168082
0.663145	0.0142206	0.00795274	0.0737531	T	C	EIF2AK3	0.66349	11_10679441	C	T	0.046261	0.0084622	4.61743e-08	11_10679441	C	T	1	0.032626	0.0235242	11	10679441	0.0158863	0.0158863	0.831573	0.168082
0.22852	-0.0088729	0.00900608	0.324522	C	T	EIF2AK3	0.22573	11_118543563	T	C	0.052859	0.0096094	3.81154e-08	11_118543563	T	C	1	0.271076	0.0273399	11	118543563	2.0711e-52	2.0711e-52	0.61426	0.38853
0.22852	-0.0088729	0.00900608	0.324522	C	T	EIF2AK3	0.22573	11_118543563	T	C	0.052859	0.0096094	3.81154e-08	11_118543563	T	C	1	0.107256	0.0214772	11	118543563	4.56451e-15	4.56451e-15	0.61426	0.38853
0.22852	-0.0088729	0.00900608	0.324522	C	T	EIF2AK3	0.22573	11_118543563	T	C	0.052859	0.0096094	3.81154e-08	11_118543563	T	C	1	-0.007271	0.0261397	11	118543563	0.565823	0.565823	0.61426	0.38853
0.761555	0.0176951	0.00887146	0.046085	C	G	EIF2AK3	0.76314	18_74702999	G	C	0.052434	0.0093904	2.37301e-08	18_74702999	G	C	1	-0.0089117	0.0213409	18	74702999	0.406262	0.406262	0.880777	0.117638
0.761555	0.0176951	0.00887146	0.046085	C	G	EIF2AK3	0.76314	18_74702999	G	C	0.052434	0.0093904	2.37301e-08	18_74702999	G	C	1	-0.0204994	0.0279983	18	74702999	0.170716	0.170716	0.880777	0.117638
0.761555	0.0176951	0.00887146	0.046085	C	G	EIF2AK3	0.76314	18_74702999	G	C	0.052434	0.0093904	2.37301e-08	18_74702999	G	C	1	-0.0112897	0.0261767	18	74702999	0.392576	0.392576	0.880777	0.117638
0.744006	-0.0020085	0.00869627	0.817347	G	T	EIF2AK3	0.74418	1_201476815	T	G	0.050765	0.0092043	3.50913e-08	1_201476815	T	G	1	0.0110689	0.0210404	1	201476815	0.307062	0.307062	0.872003	0.127823
0.744006	-0.0020085	0.00869627	0.817347	G	T	EIF2AK3	0.74418	1_201476815	T	G	0.050765	0.0092043	3.50913e-08	1_201476815	T	G	1	-0.005391	0.0277369	1	201476815	0.680203	0.680203	0.872003	0.127823
0.744006	-0.0020085	0.00869627	0.817347	G	T	EIF2AK3	0.74418	1_201476815	T	G	0.050765	0.0092043	3.50913e-08	1_201476815	T	G	1	0.0244483	0.0257997	1	201476815	0.085293	0.085293	0.872003	0.127823
glioma_uk_EIF2AK3_1666
eaf.X	beta.X	se.X	pval.X	other_allele.X	effect_allele.X	id.X	eaf.M	SNP_37	effect_allele.M	other_allele.M	beta.M	se.M	pval.M	SNP	other_allele.Y	effect_allele.Y	eaf.Y	beta.Y	se.Y	chr37.Y.x	pos37.Y.x	pval.Y.x	pval.Y.y	eaf_avg	diff
0.340104	-0.120734	0.00797025	7.79471e-52	T	G	EIF2AK3	0.34124	2_88929736	G	T	-0.055684	0.0083876	3.21366e-11	2_88929736	G	T	1	-0.0070572	0.0191812	2	88929736	0.458806	0.458806	0.670052	0.328812
0.340104	-0.120734	0.00797025	7.79471e-52	T	G	EIF2AK3	0.34124	2_88929736	G	T	-0.055684	0.0083876	3.21366e-11	2_88929736	G	T	1	0.00013385	0.0235235	2	88929736	0.989577	0.989577	0.670052	0.328812
0.340104	-0.120734	0.00797025	7.79471e-52	T	G	EIF2AK3	0.34124	2_88929736	G	T	-0.055684	0.0083876	3.21366e-11	2_88929736	G	T	1	-0.0130075	0.0251307	2	88929736	0.314082	0.314082	0.670052	0.328812
0.603661	0.0706805	0.00768987	3.87882e-20	T	C	EIF2AK3	0.60048	3_56849749	C	T	-0.0071605	0.0081407	0.379088	3_56849749	C	T	1	0.00822925	0.0185429	3	56849749	0.38038	0.38038	0.801831	0.20135
0.603661	0.0706805	0.00768987	3.87882e-20	T	C	EIF2AK3	0.60048	3_56849749	C	T	-0.0071605	0.0081407	0.379088	3_56849749	C	T	1	0.0262172	0.0243867	3	56849749	0.0543728	0.0543728	0.801831	0.20135
0.603661	0.0706805	0.00768987	3.87882e-20	T	C	EIF2AK3	0.60048	3_56849749	C	T	-0.0071605	0.0081407	0.379088	3_56849749	C	T	1	-0.008536	0.0227615	3	56849749	0.451013	0.451013	0.801831	0.20135
0.286486	-0.062323	0.00833533	7.60501e-14	A	T	EIF2AK3	0.2855	8_106581528	T	A	-0.0002389	0.0088407	0.978445	8_106581528	T	A	1	-0.0019352	0.0249075	8	106581528	0.863116	0.863116	0.643243	0.357743
0.286486	-0.062323	0.00833533	7.60501e-14	A	T	EIF2AK3	0.2855	8_106581528	T	A	-0.0002389	0.0088407	0.978445	8_106581528	T	A	1	0.0246941	0.0265691	8	106581528	0.0907344	0.0907344	0.643243	0.357743
0.286486	-0.062323	0.00833533	7.60501e-14	A	T	EIF2AK3	0.2855	8_106581528	T	A	-0.0002389	0.0088407	0.978445	8_106581528	T	A	1	0.00895727	0.0202218	8	106581528	0.381195	0.381195	0.643243	0.357743
0.357719	-0.0207157	0.00785709	0.00837529	A	C	EIF2AK3	0.3609	10_105642803	C	A	-0.047169	0.0083339	1.52827e-08	10_105642803	C	A	1	0.0347467	0.0198899	10	105642803	0.00303609	0.00303609	0.678859	0.31796
0.357719	-0.0207157	0.00785709	0.00837529	A	C	EIF2AK3	0.3609	10_105642803	C	A	-0.047169	0.0083339	1.52827e-08	10_105642803	C	A	1	0.0152213	0.0243193	10	105642803	0.233202	0.233202	0.678859	0.31796
0.357719	-0.0207157	0.00785709	0.00837529	A	C	EIF2AK3	0.3609	10_105642803	C	A	-0.047169	0.0083339	1.52827e-08	10_105642803	C	A	1	0.057808	0.026258	10	105642803	0.00025917	0.00025917	0.678859	0.31796
0.460121	-0.0029118	0.0075675	0.700408	C	T	EIF2AK3	0.46099	11_10473889	T	C	0.061485	0.0080091	1.67494e-14	11_10473889	T	C	1	-0.0142008	0.0241958	11	10473889	0.260184	0.260184	0.730061	0.26907
0.460121	-0.0029118	0.0075675	0.700408	C	T	EIF2AK3	0.46099	11_10473889	T	C	0.061485	0.0080091	1.67494e-14	11_10473889	T	C	1	0.0027767	0.0187215	11	10473889	0.749106	0.749106	0.730061	0.26907
0.460121	-0.0029118	0.0075675	0.700408	C	T	EIF2AK3	0.46099	11_10473889	T	C	0.061485	0.0080091	1.67494e-14	11_10473889	T	C	1	0.0144525	0.0225406	11	10473889	0.223244	0.223244	0.730061	0.26907
0.288814	-0.0034869	0.00830967	0.674761	G	T	EIF2AK3	0.28883	11_10664033	T	G	-0.058322	0.0088254	3.94457e-11	11_10664033	T	G	1	-0.0166415	0.0263085	11	10664033	0.22882	0.22882	0.644407	0.355577
0.288814	-0.0034869	0.00830967	0.674761	G	T	EIF2AK3	0.28883	11_10664033	T	G	-0.058322	0.0088254	3.94457e-11	11_10664033	T	G	1	-0.0416228	0.0204794	11	10664033	0.00068008	0.00068008	0.644407	0.355577
0.288814	-0.0034869	0.00830967	0.674761	G	T	EIF2AK3	0.28883	11_10664033	T	G	-0.058322	0.0088254	3.94457e-11	11_10664033	T	G	1	-0.0665437	0.0246831	11	10664033	1.09879e-05	1.09879e-05	0.644407	0.355577
0.133203	0.0108997	0.0110906	0.325708	G	A	EIF2AK3	0.13198	11_44636833	A	G	0.096668	0.011792	2.54097e-16	11_44636833	A	G	1	0.0471137	0.0354884	11	44636833	0.0203658	0.0203658	0.566601	0.434621
0.133203	0.0108997	0.0110906	0.325708	G	A	EIF2AK3	0.13198	11_44636833	A	G	0.096668	0.011792	2.54097e-16	11_44636833	A	G	1	0.0555103	0.0273576	11	44636833	0.00069283	0.00069283	0.566601	0.434621
0.133203	0.0108997	0.0110906	0.325708	G	A	EIF2AK3	0.13198	11_44636833	A	G	0.096668	0.011792	2.54097e-16	11_44636833	A	G	1	0.0992646	0.0328216	11	44636833	1.01193e-06	1.01193e-06	0.566601	0.434621
0.0442521	0.00875514	0.0183237	0.632791	C	A	EIF2AK3	0.044515	14_55541421	A	C	0.11372	0.019522	5.75705e-09	14_55541421	A	C	1	0.015565	0.0457905	14	55541421	0.490503	0.490503	0.522126	0.477611
0.0442521	0.00875514	0.0183237	0.632791	C	A	EIF2AK3	0.044515	14_55541421	A	C	0.11372	0.019522	5.75705e-09	14_55541421	A	C	1	-0.0543091	0.0565962	14	55541421	0.0818668	0.0818668	0.522126	0.477611
0.0442521	0.00875514	0.0183237	0.632791	C	A	EIF2AK3	0.044515	14_55541421	A	C	0.11372	0.019522	5.75705e-09	14_55541421	A	C	1	0.0889559	0.05946	14	55541421	0.00988159	0.00988159	0.522126	0.477611
0.651825	-0.0084912	0.00797992	0.287294	T	C	EIF2AK3	0.65466	3_13835087	C	T	0.05726	0.0084426	1.20504e-11	3_13835087	C	T	1	-0.0035229	0.0189289	3	13835087	0.692226	0.692226	0.825913	0.171253
0.651825	-0.0084912	0.00797992	0.287294	T	C	EIF2AK3	0.65466	3_13835087	C	T	0.05726	0.0084426	1.20504e-11	3_13835087	C	T	1	0.00587231	0.0249382	3	13835087	0.622314	0.622314	0.825913	0.171253
0.651825	-0.0084912	0.00797992	0.287294	T	C	EIF2AK3	0.65466	3_13835087	C	T	0.05726	0.0084426	1.20504e-11	3_13835087	C	T	1	-0.014774	0.0232471	3	13835087	0.226888	0.226888	0.825913	0.171253
0.526645	0.00041615	0.0075663	0.956139	C	T	EIF2AK3	0.52206	3_39512551	T	C	0.059672	0.0079491	6.223e-14	3_39512551	T	C	1	0.0268999	0.0185596	3	39512551	0.012141	0.012141	0.763323	0.241262
0.526645	0.00041615	0.0075663	0.956139	C	T	EIF2AK3	0.52206	3_39512551	T	C	0.059672	0.0079491	6.223e-14	3_39512551	T	C	1	0.0365165	0.024368	3	39512551	0.0097731	0.0097731	0.763323	0.241262
0.526645	0.00041615	0.0075663	0.956139	C	T	EIF2AK3	0.52206	3_39512551	T	C	0.059672	0.0079491	6.223e-14	3_39512551	T	C	1	0.0115071	0.0227502	3	39512551	0.324042	0.324042	0.763323	0.241262
0.750239	0.00037706	0.00873034	0.965551	T	C	EIF2AK3	0.75057	9_12699776	C	T	-0.060074	0.0091916	6.42688e-11	9_12699776	C	T	1	-0.002151	0.0208998	9	12699776	0.821243	0.821243	0.87512	0.124549
0.750239	0.00037706	0.00873034	0.965551	T	C	EIF2AK3	0.75057	9_12699776	C	T	-0.060074	0.0091916	6.42688e-11	9_12699776	C	T	1	0.0136412	0.0256351	9	12699776	0.30213	0.30213	0.87512	0.124549
0.750239	0.00037706	0.00873034	0.965551	T	C	EIF2AK3	0.75057	9_12699776	C	T	-0.060074	0.0091916	6.42688e-11	9_12699776	C	T	1	-0.0035363	0.0274601	9	12699776	0.779641	0.779641	0.87512	0.124549
glioma_uk_EIF2AK3_1667
eaf.X	beta.X	se.X	pval.X	other_allele.X	effect_allele.X	id.X	eaf.M	SNP_37	effect_allele.M	other_allele.M	beta.M	se.M	pval.M	SNP	other_allele.Y	effect_allele.Y	eaf.Y	beta.Y	se.Y	chr37.Y.x	pos37.Y.x	pval.Y.x	pval.Y.y	eaf_avg	diff
0.340104	-0.120734	0.00797025	7.79471e-52	T	G	EIF2AK3	0.34124	2_88929736	G	T	-0.04905	0.0083889	5.05708e-09	2_88929736	G	T	1	-0.0070572	0.0191812	2	88929736	0.458806	0.458806	0.670052	0.328812
0.340104	-0.120734	0.00797025	7.79471e-52	T	G	EIF2AK3	0.34124	2_88929736	G	T	-0.04905	0.0083889	5.05708e-09	2_88929736	G	T	1	0.00013385	0.0235235	2	88929736	0.989577	0.989577	0.670052	0.328812
0.340104	-0.120734	0.00797025	7.79471e-52	T	G	EIF2AK3	0.34124	2_88929736	G	T	-0.04905	0.0083889	5.05708e-09	2_88929736	G	T	1	-0.0130075	0.0251307	2	88929736	0.314082	0.314082	0.670052	0.328812
0.603661	0.0706805	0.00768987	3.87882e-20	T	C	EIF2AK3	0.60048	3_56849749	C	T	-0.013962	0.0081404	0.0863376	3_56849749	C	T	1	0.00822925	0.0185429	3	56849749	0.38038	0.38038	0.801831	0.20135
0.603661	0.0706805	0.00768987	3.87882e-20	T	C	EIF2AK3	0.60048	3_56849749	C	T	-0.013962	0.0081404	0.0863376	3_56849749	C	T	1	0.0262172	0.0243867	3	56849749	0.0543728	0.0543728	0.801831	0.20135
0.603661	0.0706805	0.00768987	3.87882e-20	T	C	EIF2AK3	0.60048	3_56849749	C	T	-0.013962	0.0081404	0.0863376	3_56849749	C	T	1	-0.008536	0.0227615	3	56849749	0.451013	0.451013	0.801831	0.20135
0.286486	-0.062323	0.00833533	7.60501e-14	A	T	EIF2AK3	0.2855	8_106581528	T	A	-0.0030057	0.0088407	0.733871	8_106581528	T	A	1	-0.0019352	0.0249075	8	106581528	0.863116	0.863116	0.643243	0.357743
0.286486	-0.062323	0.00833533	7.60501e-14	A	T	EIF2AK3	0.2855	8_106581528	T	A	-0.0030057	0.0088407	0.733871	8_106581528	T	A	1	0.0246941	0.0265691	8	106581528	0.0907344	0.0907344	0.643243	0.357743
0.286486	-0.062323	0.00833533	7.60501e-14	A	T	EIF2AK3	0.2855	8_106581528	T	A	-0.0030057	0.0088407	0.733871	8_106581528	T	A	1	0.00895727	0.0202218	8	106581528	0.381195	0.381195	0.643243	0.357743
0.288757	-0.006811	0.00843294	0.41928	G	A	EIF2AK3	0.28418	10_105459116	A	G	-0.050525	0.0089391	1.59845e-08	10_105459116	A	G	1	-0.0207206	0.0209552	10	105459116	0.0739872	0.0739872	0.644378	0.360198
0.288757	-0.006811	0.00843294	0.41928	G	A	EIF2AK3	0.28418	10_105459116	A	G	-0.050525	0.0089391	1.59845e-08	10_105459116	A	G	1	0.014089	0.0256467	10	105459116	0.288423	0.288423	0.644378	0.360198
0.288757	-0.006811	0.00843294	0.41928	G	A	EIF2AK3	0.28418	10_105459116	A	G	-0.050525	0.0089391	1.59845e-08	10_105459116	A	G	1	-0.0451797	0.0276432	10	105459116	0.00523554	0.00523554	0.644378	0.360198
0.455097	-0.0023373	0.00757923	0.757792	C	T	EIF2AK3	0.45577	11_10481667	T	C	0.059418	0.0080294	1.39637e-13	11_10481667	T	C	1	-0.0184443	0.0241667	11	10481667	0.155266	0.155266	0.727549	0.271778
0.455097	-0.0023373	0.00757923	0.757792	C	T	EIF2AK3	0.45577	11_10481667	T	C	0.059418	0.0080294	1.39637e-13	11_10481667	T	C	1	-0.0050124	0.01868	11	10481667	0.578505	0.578505	0.727549	0.271778
0.455097	-0.0023373	0.00757923	0.757792	C	T	EIF2AK3	0.45577	11_10481667	T	C	0.059418	0.0080294	1.39637e-13	11_10481667	T	C	1	0.00530427	0.022476	11	10481667	0.6216	0.6216	0.727549	0.271778
0.288074	-0.0047621	0.00830785	0.566505	C	T	EIF2AK3	0.28789	11_10664901	T	C	-0.058819	0.0088221	2.6485e-11	11_10664901	T	C	1	-0.009007	0.026362	11	10664901	0.488482	0.488482	0.644037	0.356147
0.288074	-0.0047621	0.00830785	0.566505	C	T	EIF2AK3	0.28789	11_10664901	T	C	-0.058819	0.0088221	2.6485e-11	11_10664901	T	C	1	-0.0362654	0.0205105	11	10664901	0.00273238	0.00273238	0.644037	0.356147
0.288074	-0.0047621	0.00830785	0.566505	C	T	EIF2AK3	0.28789	11_10664901	T	C	-0.058819	0.0088221	2.6485e-11	11_10664901	T	C	1	-0.0626025	0.0247201	11	10664901	3.3068e-05	3.3068e-05	0.644037	0.356147
0.133203	0.0108997	0.0110906	0.325708	G	A	EIF2AK3	0.13198	11_44636833	A	G	0.10742	0.011789	8.55067e-20	11_44636833	A	G	1	0.0471137	0.0354884	11	44636833	0.0203658	0.0203658	0.566601	0.434621
0.133203	0.0108997	0.0110906	0.325708	G	A	EIF2AK3	0.13198	11_44636833	A	G	0.10742	0.011789	8.55067e-20	11_44636833	A	G	1	0.0555103	0.0273576	11	44636833	0.00069283	0.00069283	0.566601	0.434621
0.133203	0.0108997	0.0110906	0.325708	G	A	EIF2AK3	0.13198	11_44636833	A	G	0.10742	0.011789	8.55067e-20	11_44636833	A	G	1	0.0992646	0.0328216	11	44636833	1.01193e-06	1.01193e-06	0.566601	0.434621
0.0911539	-0.0062282	0.0131008	0.634499	A	G	EIF2AK3	0.089132	13_110792743	G	A	-0.08442	0.013955	1.46825e-09	13_110792743	G	A	1	0.0297642	0.0444168	13	110792743	0.205311	0.205311	0.545577	0.456445
0.0911539	-0.0062282	0.0131008	0.634499	A	G	EIF2AK3	0.089132	13_110792743	G	A	-0.08442	0.013955	1.46825e-09	13_110792743	G	A	1	0.0479707	0.0418069	13	110792743	0.041543	0.041543	0.545577	0.456445
0.0911539	-0.0062282	0.0131008	0.634499	A	G	EIF2AK3	0.089132	13_110792743	G	A	-0.08442	0.013955	1.46825e-09	13_110792743	G	A	1	0.033829	0.033646	13	110792743	0.0697933	0.0697933	0.545577	0.456445
0.532031	-0.0067198	0.00756662	0.374493	G	A	EIF2AK3	0.52915	19_17596144	A	G	0.045933	0.0080355	1.09901e-08	19_17596144	A	G	1	-0.0347859	0.0240706	19	17596144	0.0123662	0.0123662	0.766015	0.236866
0.532031	-0.0067198	0.00756662	0.374493	G	A	EIF2AK3	0.52915	19_17596144	A	G	0.045933	0.0080355	1.09901e-08	19_17596144	A	G	1	0.00581905	0.0224095	19	17596144	0.589843	0.589843	0.766015	0.236866
0.532031	-0.0067198	0.00756662	0.374493	G	A	EIF2AK3	0.52915	19_17596144	A	G	0.045933	0.0080355	1.09901e-08	19_17596144	A	G	1	-0.0191354	0.0182551	19	17596144	0.0599312	0.0599312	0.766015	0.236866
0.210907	0.00369479	0.00929289	0.69093	C	T	EIF2AK3	0.2107	2_232055684	T	C	0.054058	0.0098291	3.83266e-08	2_232055684	T	C	1	-0.0371193	0.0217367	2	232055684	0.00368233	0.00368233	0.605453	0.394753
0.210907	0.00369479	0.00929289	0.69093	C	T	EIF2AK3	0.2107	2_232055684	T	C	0.054058	0.0098291	3.83266e-08	2_232055684	T	C	1	-0.0481367	0.0265988	2	232055684	0.0022159	0.0022159	0.605453	0.394753
0.210907	0.00369479	0.00929289	0.69093	C	T	EIF2AK3	0.2107	2_232055684	T	C	0.054058	0.0098291	3.83266e-08	2_232055684	T	C	1	-0.0202026	0.0284159	2	232055684	0.181967	0.181967	0.605453	0.394753
0.651825	-0.0084912	0.00797992	0.287294	T	C	EIF2AK3	0.65466	3_13835087	C	T	0.054719	0.0084431	9.24698e-11	3_13835087	C	T	1	-0.0035229	0.0189289	3	13835087	0.692226	0.692226	0.825913	0.171253
0.651825	-0.0084912	0.00797992	0.287294	T	C	EIF2AK3	0.65466	3_13835087	C	T	0.054719	0.0084431	9.24698e-11	3_13835087	C	T	1	0.00587231	0.0249382	3	13835087	0.622314	0.622314	0.825913	0.171253
0.651825	-0.0084912	0.00797992	0.287294	T	C	EIF2AK3	0.65466	3_13835087	C	T	0.054719	0.0084431	9.24698e-11	3_13835087	C	T	1	-0.014774	0.0232471	3	13835087	0.226888	0.226888	0.825913	0.171253
0.526645	0.00041615	0.0075663	0.956139	C	T	EIF2AK3	0.52206	3_39512551	T	C	0.052248	0.0079508	5.05825e-11	3_39512551	T	C	1	0.0268999	0.0185596	3	39512551	0.012141	0.012141	0.763323	0.241262
0.526645	0.00041615	0.0075663	0.956139	C	T	EIF2AK3	0.52206	3_39512551	T	C	0.052248	0.0079508	5.05825e-11	3_39512551	T	C	1	0.0365165	0.024368	3	39512551	0.0097731	0.0097731	0.763323	0.241262
0.526645	0.00041615	0.0075663	0.956139	C	T	EIF2AK3	0.52206	3_39512551	T	C	0.052248	0.0079508	5.05825e-11	3_39512551	T	C	1	0.0115071	0.0227502	3	39512551	0.324042	0.324042	0.763323	0.241262
0.491357	-0.0062949	0.00756004	0.40504	A	C	EIF2AK3	0.48621	3_76211681	C	A	-0.049467	0.0080262	7.21938e-10	3_76211681	C	A	1	0.0410134	0.018277	3	76211681	0.00020157	0.00020157	0.745679	0.259468
0.491357	-0.0062949	0.00756004	0.40504	A	C	EIF2AK3	0.48621	3_76211681	C	A	-0.049467	0.0080262	7.21938e-10	3_76211681	C	A	1	0.0436275	0.0241069	3	76211681	0.00221568	0.00221568	0.745679	0.259468
0.491357	-0.0062949	0.00756004	0.40504	A	C	EIF2AK3	0.48621	3_76211681	C	A	-0.049467	0.0080262	7.21938e-10	3_76211681	C	A	1	0.0426222	0.0223827	3	76211681	0.00135879	0.00135879	0.745679	0.259468
0.587634	0.00584681	0.00761843	0.44281	G	A	EIF2AK3	0.58312	8_42445400	A	G	0.046784	0.0081102	8.06863e-09	8_42445400	A	G	1	0.0396527	0.0224586	8	42445400	0.00276739	0.00276739	0.793817	0.210697
0.587634	0.00584681	0.00761843	0.44281	G	A	EIF2AK3	0.58312	8_42445400	A	G	0.046784	0.0081102	8.06863e-09	8_42445400	A	G	1	0.0231304	0.0241861	8	42445400	0.0827818	0.0827818	0.793817	0.210697
0.587634	0.00584681	0.00761843	0.44281	G	A	EIF2AK3	0.58312	8_42445400	A	G	0.046784	0.0081102	8.06863e-09	8_42445400	A	G	1	0.0315675	0.0183387	8	42445400	0.00344421	0.00344421	0.793817	0.210697
0.750239	0.00037706	0.00873034	0.965551	T	C	EIF2AK3	0.75057	9_12699776	C	T	-0.056383	0.0091924	8.69161e-10	9_12699776	C	T	1	-0.002151	0.0208998	9	12699776	0.821243	0.821243	0.87512	0.124549
0.750239	0.00037706	0.00873034	0.965551	T	C	EIF2AK3	0.75057	9_12699776	C	T	-0.056383	0.0091924	8.69161e-10	9_12699776	C	T	1	0.0136412	0.0256351	9	12699776	0.30213	0.30213	0.87512	0.124549
0.750239	0.00037706	0.00873034	0.965551	T	C	EIF2AK3	0.75057	9_12699776	C	T	-0.056383	0.0091924	8.69161e-10	9_12699776	C	T	1	-0.0035363	0.0274601	9	12699776	0.779641	0.779641	0.87512	0.124549
glioma_uk_EIF4G3_1663
eaf.X	beta.X	se.X	pval.X	other_allele.X	effect_allele.X	id.X	eaf.M	SNP_37	effect_allele.M	other_allele.M	beta.M	se.M	pval.M	SNP	other_allele.Y	effect_allele.Y	eaf.Y	beta.Y	se.Y	chr37.Y.x	pos37.Y.x	pval.Y.x	pval.Y.y	eaf_avg	diff
0.604298	0.049961	0.00758442	4.47816e-11	T	C	EIF4G3	0.60048	3_56849749	C	T	-0.0055625	0.0081407	0.494425	3_56849749	C	T	1	0.00822925	0.0185429	3	56849749	0.38038	0.38038	0.802149	0.201669
0.604298	0.049961	0.00758442	4.47816e-11	T	C	EIF4G3	0.60048	3_56849749	C	T	-0.0055625	0.0081407	0.494425	3_56849749	C	T	1	0.0262172	0.0243867	3	56849749	0.0543728	0.0543728	0.802149	0.201669
0.604298	0.049961	0.00758442	4.47816e-11	T	C	EIF4G3	0.60048	3_56849749	C	T	-0.0055625	0.0081407	0.494425	3_56849749	C	T	1	-0.008536	0.0227615	3	56849749	0.451013	0.451013	0.802149	0.201669
0.01655	-0.168951	0.0308524	4.3476e-08	A	G	EIF4G3	0.016129	3_117946543	G	A	-0.0092655	0.032724	0.77707	3_117946543	G	A	1	-0.0257075	0.0684152	3	117946543	0.450207	0.450207	0.508275	0.492146
0.01655	-0.168951	0.0308524	4.3476e-08	A	G	EIF4G3	0.016129	3_117946543	G	A	-0.0092655	0.032724	0.77707	3_117946543	G	A	1	-0.064872	0.0905498	3	117946543	0.179012	0.179012	0.508275	0.492146
0.01655	-0.168951	0.0308524	4.3476e-08	A	G	EIF4G3	0.016129	3_117946543	G	A	-0.0092655	0.032724	0.77707	3_117946543	G	A	1	-0.022105	0.0835187	3	117946543	0.583276	0.583276	0.508275	0.492146
0.286385	-0.0619447	0.00823188	5.27351e-14	A	T	EIF4G3	0.2855	8_106581528	T	A	-0.0094338	0.0088405	0.28593	8_106581528	T	A	1	-0.0019352	0.0249075	8	106581528	0.863116	0.863116	0.643192	0.357693
0.286385	-0.0619447	0.00823188	5.27351e-14	A	T	EIF4G3	0.2855	8_106581528	T	A	-0.0094338	0.0088405	0.28593	8_106581528	T	A	1	0.0246941	0.0265691	8	106581528	0.0907344	0.0907344	0.643192	0.357693
0.286385	-0.0619447	0.00823188	5.27351e-14	A	T	EIF4G3	0.2855	8_106581528	T	A	-0.0094338	0.0088405	0.28593	8_106581528	T	A	1	0.00895727	0.0202218	8	106581528	0.381195	0.381195	0.643192	0.357693
0.476694	-0.0405834	0.00742563	4.62072e-08	T	C	EIF4G3	0.47159	10_65335315	C	T	0.014075	0.0080243	0.0794328	10_65335315	C	T	1	0.0273749	0.0181555	10	65335315	0.00937669	0.00937669	0.738347	0.266757
0.476694	-0.0405834	0.00742563	4.62072e-08	T	C	EIF4G3	0.47159	10_65335315	C	T	0.014075	0.0080243	0.0794328	10_65335315	C	T	1	0.0581771	0.022241	10	65335315	1.89947e-05	1.89947e-05	0.738347	0.266757
0.476694	-0.0405834	0.00742563	4.62072e-08	T	C	EIF4G3	0.47159	10_65335315	C	T	0.014075	0.0080243	0.0794328	10_65335315	C	T	1	-0.0011989	0.0239237	10	65335315	0.910358	0.910358	0.738347	0.266757
0.3412	0.00831486	0.00785435	0.289768	C	A	EIF4G3	0.34455	10_104343428	A	C	0.051357	0.0084236	1.09446e-09	10_104343428	A	C	1	-0.0012981	0.0193859	10	104343428	0.881325	0.881325	0.6706	0.32605
0.3412	0.00831486	0.00785435	0.289768	C	A	EIF4G3	0.34455	10_104343428	A	C	0.051357	0.0084236	1.09446e-09	10_104343428	A	C	1	-0.0265979	0.0237794	10	104343428	0.0463129	0.0463129	0.6706	0.32605
0.3412	0.00831486	0.00785435	0.289768	C	A	EIF4G3	0.34455	10_104343428	A	C	0.051357	0.0084236	1.09446e-09	10_104343428	A	C	1	0.0232281	0.0254062	10	104343428	0.0954877	0.0954877	0.6706	0.32605
0.454797	0.00914348	0.00748442	0.221833	C	T	EIF4G3	0.45577	11_10481667	T	C	0.045895	0.0080323	1.11481e-08	11_10481667	T	C	1	-0.0184443	0.0241667	11	10481667	0.155266	0.155266	0.727398	0.271628
0.454797	0.00914348	0.00748442	0.221833	C	T	EIF4G3	0.45577	11_10481667	T	C	0.045895	0.0080323	1.11481e-08	11_10481667	T	C	1	-0.0050124	0.01868	11	10481667	0.578505	0.578505	0.727398	0.271628
0.454797	0.00914348	0.00748442	0.221833	C	T	EIF4G3	0.45577	11_10481667	T	C	0.045895	0.0080323	1.11481e-08	11_10481667	T	C	1	0.00530427	0.022476	11	10481667	0.6216	0.6216	0.727398	0.271628
0.540784	-0.0066549	0.00745049	0.371738	C	T	EIF4G3	0.53849	15_58257847	T	C	-0.051169	0.0080191	1.78443e-10	15_58257847	T	C	1	0.0137193	0.0239331	15	58257847	0.270207	0.270207	0.770392	0.231902
0.540784	-0.0066549	0.00745049	0.371738	C	T	EIF4G3	0.53849	15_58257847	T	C	-0.051169	0.0080191	1.78443e-10	15_58257847	T	C	1	0.0254985	0.0222612	15	58257847	0.0418609	0.0418609	0.770392	0.231902
0.540784	-0.0066549	0.00745049	0.371738	C	T	EIF4G3	0.53849	15_58257847	T	C	-0.051169	0.0080191	1.78443e-10	15_58257847	T	C	1	0.0186775	0.0181799	15	58257847	0.064578	0.064578	0.770392	0.231902
0.470029	0.00204899	0.00748528	0.784287	C	T	EIF4G3	0.46987	19_36253317	T	C	0.051291	0.0079879	1.37214e-10	19_36253317	T	C	1	0.0106238	0.0240603	19	36253317	0.382548	0.382548	0.735015	0.265145
0.470029	0.00204899	0.00748528	0.784287	C	T	EIF4G3	0.46987	19_36253317	T	C	0.051291	0.0079879	1.37214e-10	19_36253317	T	C	1	-0.0134735	0.0224236	19	36253317	0.250263	0.250263	0.735015	0.265145
0.470029	0.00204899	0.00748528	0.784287	C	T	EIF4G3	0.46987	19_36253317	T	C	0.051291	0.0079879	1.37214e-10	19_36253317	T	C	1	-0.0008316	0.018304	19	36253317	0.918519	0.918519	0.735015	0.265145
0.435112	0.00488823	0.0075131	0.515287	T	C	EIF4G3	0.43503	1_153934303	C	T	0.056938	0.0080452	1.50314e-12	1_153934303	C	T	1	0.0409943	0.0182534	1	153934303	0.00019935	0.00019935	0.717556	0.282526
0.435112	0.00488823	0.0075131	0.515287	T	C	EIF4G3	0.43503	1_153934303	C	T	0.056938	0.0080452	1.50314e-12	1_153934303	C	T	1	0.0362295	0.0240626	1	153934303	0.00946816	0.00946816	0.717556	0.282526
0.435112	0.00488823	0.0075131	0.515287	T	C	EIF4G3	0.43503	1_153934303	C	T	0.056938	0.0080452	1.50314e-12	1_153934303	C	T	1	0.0453105	0.0224431	1	153934303	0.00073273	0.00073273	0.717556	0.282526
0.441852	-0.0666778	0.0075287	8.25848e-19	T	C	EIF4G3	0.44345	1_21535330	C	T	-0.050187	0.0080851	5.45381e-10	1_21535330	C	T	1	-0.0016536	0.0184214	1	21535330	0.842921	0.842921	0.720926	0.277476
0.441852	-0.0666778	0.0075287	8.25848e-19	T	C	EIF4G3	0.44345	1_21535330	C	T	-0.050187	0.0080851	5.45381e-10	1_21535330	C	T	1	-0.0350956	0.0243074	1	21535330	0.0124385	0.0124385	0.720926	0.277476
0.441852	-0.0666778	0.0075287	8.25848e-19	T	C	EIF4G3	0.44345	1_21535330	C	T	-0.050187	0.0080851	5.45381e-10	1_21535330	C	T	1	0.0204455	0.0225807	1	21535330	0.0983507	0.0983507	0.720926	0.277476
0.199212	-0.004747	0.0093574	0.611949	C	T	EIF4G3	0.20227	2_200999256	T	C	0.056549	0.0099308	1.24997e-08	2_200999256	T	C	1	0.0499079	0.0231777	2	200999256	0.00034338	0.00034338	0.599606	0.397336
0.199212	-0.004747	0.0093574	0.611949	C	T	EIF4G3	0.20227	2_200999256	T	C	0.056549	0.0099308	1.24997e-08	2_200999256	T	C	1	0.0862903	0.0283523	2	200999256	8.74394e-07	8.74394e-07	0.599606	0.397336
0.199212	-0.004747	0.0093574	0.611949	C	T	EIF4G3	0.20227	2_200999256	T	C	0.056549	0.0099308	1.24997e-08	2_200999256	T	C	1	0.0125168	0.0307254	2	200999256	0.416686	0.416686	0.599606	0.397336
0.608535	-0.0226411	0.00763016	0.00300407	T	C	EIF4G3	0.61126	2_27730940	C	T	-0.050374	0.0081751	7.2778e-10	2_27730940	C	T	1	0.0434794	0.0185831	2	27730940	0.00011278	0.00011278	0.804268	0.193007
0.608535	-0.0226411	0.00763016	0.00300407	T	C	EIF4G3	0.61126	2_27730940	C	T	-0.050374	0.0081751	7.2778e-10	2_27730940	C	T	1	0.0681772	0.0228202	2	27730940	1.33694e-06	1.33694e-06	0.804268	0.193007
0.608535	-0.0226411	0.00763016	0.00300407	T	C	EIF4G3	0.61126	2_27730940	C	T	-0.050374	0.0081751	7.2778e-10	2_27730940	C	T	1	0.0113025	0.0243414	2	27730940	0.36097	0.36097	0.804268	0.193007
0.0940714	0.00038669	0.012848	0.975989	A	G	EIF4G3	0.092717	7_54949256	G	A	-0.083473	0.013777	1.38708e-09	7_54949256	G	A	1	0.312082	0.0297795	7	54949256	3.18731e-58	3.18731e-58	0.547036	0.454319
0.0940714	0.00038669	0.012848	0.975989	A	G	EIF4G3	0.092717	7_54949256	G	A	-0.083473	0.013777	1.38708e-09	7_54949256	G	A	1	0.425483	0.0365837	7	54949256	4.79016e-71	4.79016e-71	0.547036	0.454319
0.0940714	0.00038669	0.012848	0.975989	A	G	EIF4G3	0.092717	7_54949256	G	A	-0.083473	0.013777	1.38708e-09	7_54949256	G	A	1	0.211147	0.0402885	7	54949256	2.2424e-16	2.2424e-16	0.547036	0.454319
glioma_uk_ENPP6_1653
eaf.X	beta.X	se.X	pval.X	other_allele.X	effect_allele.X	id.X	eaf.M	SNP_37	effect_allele.M	other_allele.M	beta.M	se.M	pval.M	SNP	other_allele.Y	effect_allele.Y	eaf.Y	beta.Y	se.Y	chr37.Y.x	pos37.Y.x	pval.Y.x	pval.Y.y	eaf_avg	diff
0.214132	-0.0591336	0.00888201	2.78163e-11	A	G	ENPP6	0.21046	4_16051591	G	A	-0.019485	0.0098365	0.0476102	4_16051591	G	A	1	-0.0337177	0.0227255	4	16051591	0.01044	0.01044	0.607066	0.396606
0.214132	-0.0591336	0.00888201	2.78163e-11	A	G	ENPP6	0.21046	4_16051591	G	A	-0.019485	0.0098365	0.0476102	4_16051591	G	A	1	-0.0056452	0.0277925	4	16051591	0.667582	0.667582	0.607066	0.396606
0.214132	-0.0591336	0.00888201	2.78163e-11	A	G	ENPP6	0.21046	4_16051591	G	A	-0.019485	0.0098365	0.0476102	4_16051591	G	A	1	-0.0653503	0.0298698	4	16051591	0.00028087	0.00028087	0.607066	0.396606
0.331295	0.136869	0.00774108	5.88437e-70	C	T	ENPP6	0.32973	4_16135475	T	C	-0.011832	0.0085516	0.166506	4_16135475	T	C	1	-0.0173205	0.0192284	4	16135475	0.0998927	0.0998927	0.665647	0.335917
0.331295	0.136869	0.00774108	5.88437e-70	C	T	ENPP6	0.32973	4_16135475	T	C	-0.011832	0.0085516	0.166506	4_16135475	T	C	1	-0.000359	0.0235088	4	16135475	0.97217	0.97217	0.665647	0.335917
0.331295	0.136869	0.00774108	5.88437e-70	C	T	ENPP6	0.32973	4_16135475	T	C	-0.011832	0.0085516	0.166506	4_16135475	T	C	1	-0.0362757	0.0253327	4	16135475	0.0130954	0.0130954	0.665647	0.335917
0.0156458	0.198409	0.0321071	6.42673e-10	G	C	ENPP6	0.014067	4_184970668	C	G	0.0051036	0.037022	0.890357	4_184970668	C	G	1	-0.0791284	0.0956666	4	184970668	0.127033	0.127033	0.507823	0.493756
0.0285273	0.547918	0.0222716	1.21339e-133	G	A	ENPP6	0.02886	4_185090799	A	G	-0.029919	0.02412	0.214837	4_185090799	A	G	1	-0.021731	0.0559684	4	185090799	0.436714	0.436714	0.514264	0.485404
0.0285273	0.547918	0.0222716	1.21339e-133	G	A	ENPP6	0.02886	4_185090799	A	G	-0.029919	0.02412	0.214837	4_185090799	A	G	1	-0.0078257	0.067976	4	185090799	0.801438	0.801438	0.514264	0.485404
0.0285273	0.547918	0.0222716	1.21339e-133	G	A	ENPP6	0.02886	4_185090799	A	G	-0.029919	0.02412	0.214837	4_185090799	A	G	1	-0.0335555	0.0746629	4	185090799	0.374983	0.374983	0.514264	0.485404
0.391486	-0.233449	0.00752088	1e-199	G	A	ENPP6	0.39289	4_185124305	A	G	-0.048305	0.0081737	3.46178e-09	4_185124305	A	G	1	0.00523544	0.0189085	4	185124305	0.567457	0.567457	0.695743	0.302853
0.391486	-0.233449	0.00752088	1e-199	G	A	ENPP6	0.39289	4_185124305	A	G	-0.048305	0.0081737	3.46178e-09	4_185124305	A	G	1	0.0348692	0.0231984	4	185124305	0.00957672	0.00957672	0.695743	0.302853
0.391486	-0.233449	0.00752088	1e-199	G	A	ENPP6	0.39289	4_185124305	A	G	-0.048305	0.0081737	3.46178e-09	4_185124305	A	G	1	-0.013441	0.0249578	4	185124305	0.296964	0.296964	0.695743	0.302853
0.609688	-0.0442251	0.00729136	1.31625e-09	C	T	ENPP6	0.61221	6_6738355	T	C	-0.0001314	0.0082381	0.987278	6_6738355	T	C	1	0.0162972	0.0231456	6	6738355	0.18572	0.18572	0.804844	0.192634
0.609688	-0.0442251	0.00729136	1.31625e-09	C	T	ENPP6	0.61221	6_6738355	T	C	-0.0001314	0.0082381	0.987278	6_6738355	T	C	1	0.00284692	0.0248023	6	6738355	0.801987	0.801987	0.804844	0.192634
0.609688	-0.0442251	0.00729136	1.31625e-09	C	T	ENPP6	0.61221	6_6738355	T	C	-0.0001314	0.0082381	0.987278	6_6738355	T	C	1	0.0119365	0.0188533	6	6738355	0.228449	0.228449	0.804844	0.192634
0.548199	-0.0425418	0.00708467	1.91602e-09	C	T	ENPP6	0.5567	6_7109097	T	C	-0.0051717	0.0080398	0.520056	6_7109097	T	C	1	-0.0240986	0.0244682	6	7109097	0.0750019	0.0750019	0.7741	0.217399
0.548199	-0.0425418	0.00708467	1.91602e-09	C	T	ENPP6	0.5567	6_7109097	T	C	-0.0051717	0.0080398	0.520056	6_7109097	T	C	1	-0.0412551	0.0262607	6	7109097	0.00703794	0.00703794	0.7741	0.217399
0.548199	-0.0425418	0.00708467	1.91602e-09	C	T	ENPP6	0.5567	6_7109097	T	C	-0.0051717	0.0080398	0.520056	6_7109097	T	C	1	-0.0231364	0.019845	6	7109097	0.0387318	0.0387318	0.7741	0.217399
0.0518734	-0.113882	0.0156568	3.50026e-13	G	A	ENPP6	0.049749	7_150490238	A	G	0.007157	0.018315	0.695953	7_150490238	A	G	1	-0.0297194	0.0464116	7	150490238	0.223776	0.223776	0.525937	0.476188
0.0518734	-0.113882	0.0156568	3.50026e-13	G	A	ENPP6	0.049749	7_150490238	A	G	0.007157	0.018315	0.695953	7_150490238	A	G	1	-0.0144557	0.0560836	7	150490238	0.592372	0.592372	0.525937	0.476188
0.0518734	-0.113882	0.0156568	3.50026e-13	G	A	ENPP6	0.049749	7_150490238	A	G	0.007157	0.018315	0.695953	7_150490238	A	G	1	-0.0371815	0.0608912	7	150490238	0.243498	0.243498	0.525937	0.476188
0.661355	0.042277	0.00731203	7.3889e-09	T	G	ENPP6	0.65893	10_17875857	G	T	-0.01531	0.0084319	0.0694225	10_17875857	G	T	1	-0.038919	0.0250688	10	17875857	0.00766084	0.00766084	0.830677	0.171747
0.661355	0.042277	0.00731203	7.3889e-09	T	G	ENPP6	0.65893	10_17875857	G	T	-0.01531	0.0084319	0.0694225	10_17875857	G	T	1	-0.0333254	0.0311326	10	17875857	0.0552986	0.0552986	0.830677	0.171747
0.661355	0.042277	0.00731203	7.3889e-09	T	G	ENPP6	0.65893	10_17875857	G	T	-0.01531	0.0084319	0.0694225	10_17875857	G	T	1	-0.039528	0.033008	10	17875857	0.0342843	0.0342843	0.830677	0.171747
0.0713703	-0.0834391	0.0135224	6.81005e-10	C	G	ENPP6	0.070669	11_126225876	G	C	-0.0075956	0.015484	0.623764	11_126225876	G	C	1	0.0215226	0.0493237	11	126225876	0.387601	0.387601	0.535685	0.465016
0.0713703	-0.0834391	0.0135224	6.81005e-10	C	G	ENPP6	0.070669	11_126225876	G	C	-0.0075956	0.015484	0.623764	11_126225876	G	C	1	0.0582403	0.0381319	11	126225876	0.00858787	0.00858787	0.535685	0.465016
0.0713703	-0.0834391	0.0135224	6.81005e-10	C	G	ENPP6	0.070669	11_126225876	G	C	-0.0075956	0.015484	0.623764	11_126225876	G	C	1	0.0325905	0.0459075	11	126225876	0.182534	0.182534	0.535685	0.465016
0.392474	-0.0458362	0.00712917	1.28118e-10	T	C	ENPP6	0.39119	16_11041784	C	T	0.0015428	0.0081979	0.850723	16_11041784	C	T	1	-0.0198693	0.0229513	16	11041784	0.112138	0.112138	0.696237	0.305047
0.392474	-0.0458362	0.00712917	1.28118e-10	T	C	ENPP6	0.39119	16_11041784	C	T	0.0015428	0.0081979	0.850723	16_11041784	C	T	1	-0.0039461	0.024566	16	11041784	0.730255	0.730255	0.696237	0.305047
0.392474	-0.0458362	0.00712917	1.28118e-10	T	C	ENPP6	0.39119	16_11041784	C	T	0.0015428	0.0081979	0.850723	16_11041784	C	T	1	-0.0062047	0.0187237	16	11041784	0.500467	0.500467	0.696237	0.305047
0.673333	-0.0425217	0.00743344	1.06319e-08	A	G	ENPP6	0.67317	16_80134297	G	A	-0.013116	0.0085668	0.12578	16_80134297	G	A	1	-0.0150697	0.0239334	16	80134297	0.23072	0.23072	0.836666	0.163496
0.673333	-0.0425217	0.00743344	1.06319e-08	A	G	ENPP6	0.67317	16_80134297	G	A	-0.013116	0.0085668	0.12578	16_80134297	G	A	1	-0.0089406	0.0256901	16	80134297	0.481179	0.481179	0.836666	0.163496
0.673333	-0.0425217	0.00743344	1.06319e-08	A	G	ENPP6	0.67317	16_80134297	G	A	-0.013116	0.0085668	0.12578	16_80134297	G	A	1	-0.0091834	0.0195418	16	80134297	0.355803	0.355803	0.836666	0.163496
0.207702	0.0699276	0.00870958	9.84238e-16	T	C	ENPP6	0.20176	17_7063650	C	T	0.0074884	0.010082	0.457636	17_7063650	C	T	1	-0.0536434	0.0300691	17	7063650	0.00252357	0.00252357	0.603851	0.402091
0.207702	0.0699276	0.00870958	9.84238e-16	T	C	ENPP6	0.20176	17_7063650	C	T	0.0074884	0.010082	0.457636	17_7063650	C	T	1	-0.0312961	0.0247202	17	7063650	0.0261658	0.0261658	0.603851	0.402091
0.207702	0.0699276	0.00870958	9.84238e-16	T	C	ENPP6	0.20176	17_7063650	C	T	0.0074884	0.010082	0.457636	17_7063650	C	T	1	-0.011084	0.0325868	17	7063650	0.490248	0.490248	0.603851	0.402091
0.456051	0.00793184	0.00697328	0.255345	C	T	ENPP6	0.45698	11_10478228	T	C	0.05278	0.0080283	4.96592e-11	11_10478228	T	C	1	-0.0158496	0.0240927	11	10478228	0.212759	0.212759	0.728025	0.271045
0.456051	0.00793184	0.00697328	0.255345	C	T	ENPP6	0.45698	11_10478228	T	C	0.05278	0.0080283	4.96592e-11	11_10478228	T	C	1	-0.0012964	0.0186169	11	10478228	0.87677	0.87677	0.728025	0.271045
0.456051	0.00793184	0.00697328	0.255345	C	T	ENPP6	0.45698	11_10478228	T	C	0.05278	0.0080283	4.96592e-11	11_10478228	T	C	1	0.00813487	0.0223901	11	10478228	0.463908	0.463908	0.728025	0.271045
0.414774	-0.0086625	0.00712082	0.223796	A	G	ENPP6	0.41592	17_44289832	G	A	0.053271	0.0081685	7.06318e-11	17_44289832	G	A	1	-0.0387073	0.0303878	17	44289832	0.025362	0.025362	0.707387	0.291467
0.414774	-0.0086625	0.00712082	0.223796	A	G	ENPP6	0.41592	17_44289832	G	A	0.053271	0.0081685	7.06318e-11	17_44289832	G	A	1	-0.028508	0.0257353	17	44289832	0.0482097	0.0482097	0.707387	0.291467
0.414774	-0.0086625	0.00712082	0.223796	A	G	ENPP6	0.41592	17_44289832	G	A	0.053271	0.0081685	7.06318e-11	17_44289832	G	A	1	-0.0182864	0.0334254	17	44289832	0.2902	0.2902	0.707387	0.291467
0.524402	-0.0124391	0.00694769	0.0733905	C	T	ENPP6	0.52202	19_17589548	T	C	0.050647	0.0080236	2.78676e-10	19_17589548	T	C	1	-0.0330084	0.0239738	19	17589548	0.0165775	0.0165775	0.762201	0.240181
0.524402	-0.0124391	0.00694769	0.0733905	C	T	ENPP6	0.52202	19_17589548	T	C	0.050647	0.0080236	2.78676e-10	19_17589548	T	C	1	-0.003856	0.0223186	19	17589548	0.711977	0.711977	0.762201	0.240181
0.524402	-0.0124391	0.00694769	0.0733905	C	T	ENPP6	0.52202	19_17589548	T	C	0.050647	0.0080236	2.78676e-10	19_17589548	T	C	1	-0.0229729	0.0181901	19	17589548	0.0264903	0.0264903	0.762201	0.240181
0.854399	-0.0009726	0.00981745	0.921084	G	A	ENPP6	0.85172	21_18274867	A	G	-0.063922	0.011252	1.3499e-08	21_18274867	A	G	1	0.0411215	0.0327312	21	18274867	0.0271985	0.0271985	0.927199	0.0754795
0.854399	-0.0009726	0.00981745	0.921084	G	A	ENPP6	0.85172	21_18274867	A	G	-0.063922	0.011252	1.3499e-08	21_18274867	A	G	1	0.00165709	0.030502	21	18274867	0.903041	0.903041	0.927199	0.0754795
0.854399	-0.0009726	0.00981745	0.921084	G	A	ENPP6	0.85172	21_18274867	A	G	-0.063922	0.011252	1.3499e-08	21_18274867	A	G	1	0.0168169	0.0248673	21	18274867	0.201649	0.201649	0.927199	0.0754795
0.308032	-0.0110103	0.00755092	0.144802	A	T	ENPP6	0.30792	2_187620297	T	A	-0.049246	0.008689	1.46049e-08	2_187620297	T	A	1	0.0160975	0.0194029	2	187620297	0.126014	0.126014	0.654016	0.346096
0.308032	-0.0110103	0.00755092	0.144802	A	T	ENPP6	0.30792	2_187620297	T	A	-0.049246	0.008689	1.46049e-08	2_187620297	T	A	1	-0.0076609	0.0238346	2	187620297	0.512274	0.512274	0.654016	0.346096
0.308032	-0.0110103	0.00755092	0.144802	A	T	ENPP6	0.30792	2_187620297	T	A	-0.049246	0.008689	1.46049e-08	2_187620297	T	A	1	0.038272	0.0254418	2	187620297	0.00952517	0.00952517	0.654016	0.346096
0.423007	0.00704938	0.00705075	0.317404	C	T	ENPP6	0.42012	2_37068428	T	C	-0.065212	0.0081191	9.93116e-16	2_37068428	T	C	1	0.0123657	0.0188199	2	37068428	0.213255	0.213255	0.711503	0.291384
0.423007	0.00704938	0.00705075	0.317404	C	T	ENPP6	0.42012	2_37068428	T	C	-0.065212	0.0081191	9.93116e-16	2_37068428	T	C	1	0.015543	0.0231578	2	37068428	0.204672	0.204672	0.711503	0.291384
0.423007	0.00704938	0.00705075	0.317404	C	T	ENPP6	0.42012	2_37068428	T	C	-0.065212	0.0081191	9.93116e-16	2_37068428	T	C	1	0.0136052	0.024736	2	37068428	0.287903	0.287903	0.711503	0.291384
0.652824	-0.0065343	0.00734633	0.373754	T	C	ENPP6	0.65466	3_13835087	C	T	0.072534	0.0084389	8.6896e-18	3_13835087	C	T	1	-0.0035229	0.0189289	3	13835087	0.692226	0.692226	0.826412	0.171752
0.652824	-0.0065343	0.00734633	0.373754	T	C	ENPP6	0.65466	3_13835087	C	T	0.072534	0.0084389	8.6896e-18	3_13835087	C	T	1	0.00587231	0.0249382	3	13835087	0.622314	0.622314	0.826412	0.171752
0.652824	-0.0065343	0.00734633	0.373754	T	C	ENPP6	0.65466	3_13835087	C	T	0.072534	0.0084389	8.6896e-18	3_13835087	C	T	1	-0.014774	0.0232471	3	13835087	0.226888	0.226888	0.826412	0.171752
0.653355	-0.20795	0.00763997	3.90841e-163	G	T	ENPP6	0.65591	4_185125306	T	G	-0.05518	0.0084388	6.29506e-11	4_185125306	T	G	1	0.0120102	0.0194218	4	185125306	0.238219	0.238219	0.826677	0.170767
0.653355	-0.20795	0.00763997	3.90841e-163	G	T	ENPP6	0.65591	4_185125306	T	G	-0.05518	0.0084388	6.29506e-11	4_185125306	T	G	1	0.0315053	0.0238156	4	185125306	0.0207641	0.0207641	0.826677	0.170767
0.653355	-0.20795	0.00763997	3.90841e-163	G	T	ENPP6	0.65591	4_185125306	T	G	-0.05518	0.0084388	6.29506e-11	4_185125306	T	G	1	0.00037026	0.0256014	4	185125306	0.97363	0.97363	0.826677	0.170767
0.415905	-0.0009635	0.00719547	0.893483	A	G	ENPP6	0.41645	5_82789647	G	A	0.045133	0.0082461	4.45246e-08	5_82789647	G	A	1	0.013901	0.01869	5	82789647	0.164803	0.164803	0.707952	0.291502
0.415905	-0.0009635	0.00719547	0.893483	A	G	ENPP6	0.41645	5_82789647	G	A	0.045133	0.0082461	4.45246e-08	5_82789647	G	A	1	0.0341882	0.0229129	5	82789647	0.0100579	0.0100579	0.707952	0.291502
0.415905	-0.0009635	0.00719547	0.893483	A	G	ENPP6	0.41645	5_82789647	G	A	0.045133	0.0082461	4.45246e-08	5_82789647	G	A	1	-0.0144096	0.0246629	5	82789647	0.262104	0.262104	0.707952	0.291502
0.190488	-0.007103	0.00884619	0.422008	T	G	ENPP6	0.19397	5_82861400	G	T	0.093711	0.010097	1.78238e-20	5_82861400	G	T	1	0.0074054	0.0229091	5	82861400	0.51009	0.51009	0.595244	0.401274
0.190488	-0.007103	0.00884619	0.422008	T	G	ENPP6	0.19397	5_82861400	G	T	0.093711	0.010097	1.78238e-20	5_82861400	G	T	1	0.017734	0.0281575	5	82861400	0.230614	0.230614	0.595244	0.401274
0.190488	-0.007103	0.00884619	0.422008	T	G	ENPP6	0.19397	5_82861400	G	T	0.093711	0.010097	1.78238e-20	5_82861400	G	T	1	0.0170454	0.0299689	5	82861400	0.273545	0.273545	0.595244	0.401274
0.298412	-0.0114001	0.00773326	0.140439	T	C	ENPP6	0.2988	7_127660763	C	T	0.051792	0.0089232	6.5283e-09	7_127660763	C	T	1	0.0285497	0.0202269	7	127660763	0.0143057	0.0143057	0.649206	0.350406
0.298412	-0.0114001	0.00773326	0.140439	T	C	ENPP6	0.2988	7_127660763	C	T	0.051792	0.0089232	6.5283e-09	7_127660763	C	T	1	0.0501549	0.0247485	7	127660763	0.00070236	0.00070236	0.649206	0.350406
0.298412	-0.0114001	0.00773326	0.140439	T	C	ENPP6	0.2988	7_127660763	C	T	0.051792	0.0089232	6.5283e-09	7_127660763	C	T	1	0.00968673	0.0267068	7	127660763	0.464597	0.464597	0.649206	0.350406
0.264532	-0.0056998	0.00791807	0.471622	C	G	ENPP6	0.26544	9_38104144	G	C	-0.050346	0.0090579	2.74726e-08	9_38104144	G	C	1	-0.0047306	0.020984	9	38104144	0.63613	0.63613	0.632266	0.366826
0.264532	-0.0056998	0.00791807	0.471622	C	G	ENPP6	0.26544	9_38104144	G	C	-0.050346	0.0090579	2.74726e-08	9_38104144	G	C	1	-0.0255288	0.0257231	9	38104144	0.0730511	0.0730511	0.632266	0.366826
0.264532	-0.0056998	0.00791807	0.471622	C	G	ENPP6	0.26544	9_38104144	G	C	-0.050346	0.0090579	2.74726e-08	9_38104144	G	C	1	0.0209495	0.0276931	9	38104144	0.158513	0.158513	0.632266	0.366826
glioma_uk_ENPP6_1777
eaf.X	beta.X	se.X	pval.X	other_allele.X	effect_allele.X	id.X	eaf.M	SNP_37	effect_allele.M	other_allele.M	beta.M	se.M	pval.M	SNP	other_allele.Y	effect_allele.Y	eaf.Y	beta.Y	se.Y	chr37.Y.x	pos37.Y.x	pval.Y.x	pval.Y.y	eaf_avg	diff
0.214132	-0.0591336	0.00888201	2.78163e-11	A	G	ENPP6	0.21046	4_16051591	G	A	-0.0043817	0.0098371	0.656009	4_16051591	G	A	1	-0.0337177	0.0227255	4	16051591	0.01044	0.01044	0.607066	0.396606
0.214132	-0.0591336	0.00888201	2.78163e-11	A	G	ENPP6	0.21046	4_16051591	G	A	-0.0043817	0.0098371	0.656009	4_16051591	G	A	1	-0.0056452	0.0277925	4	16051591	0.667582	0.667582	0.607066	0.396606
0.214132	-0.0591336	0.00888201	2.78163e-11	A	G	ENPP6	0.21046	4_16051591	G	A	-0.0043817	0.0098371	0.656009	4_16051591	G	A	1	-0.0653503	0.0298698	4	16051591	0.00028087	0.00028087	0.607066	0.396606
0.331295	0.136869	0.00774108	5.88437e-70	C	T	ENPP6	0.32973	4_16135475	T	C	0.0074666	0.0085517	0.382613	4_16135475	T	C	1	-0.0173205	0.0192284	4	16135475	0.0998927	0.0998927	0.665647	0.335917
0.331295	0.136869	0.00774108	5.88437e-70	C	T	ENPP6	0.32973	4_16135475	T	C	0.0074666	0.0085517	0.382613	4_16135475	T	C	1	-0.000359	0.0235088	4	16135475	0.97217	0.97217	0.665647	0.335917
0.331295	0.136869	0.00774108	5.88437e-70	C	T	ENPP6	0.32973	4_16135475	T	C	0.0074666	0.0085517	0.382613	4_16135475	T	C	1	-0.0362757	0.0253327	4	16135475	0.0130954	0.0130954	0.665647	0.335917
0.0156458	0.198409	0.0321071	6.42673e-10	G	C	ENPP6	0.014067	4_184970668	C	G	-0.01534	0.037022	0.678625	4_184970668	C	G	1	-0.0791284	0.0956666	4	184970668	0.127033	0.127033	0.507823	0.493756
0.0285273	0.547918	0.0222716	1.21339e-133	G	A	ENPP6	0.02886	4_185090799	A	G	0.016776	0.024121	0.486755	4_185090799	A	G	1	-0.021731	0.0559684	4	185090799	0.436714	0.436714	0.514264	0.485404
0.0285273	0.547918	0.0222716	1.21339e-133	G	A	ENPP6	0.02886	4_185090799	A	G	0.016776	0.024121	0.486755	4_185090799	A	G	1	-0.0078257	0.067976	4	185090799	0.801438	0.801438	0.514264	0.485404
0.0285273	0.547918	0.0222716	1.21339e-133	G	A	ENPP6	0.02886	4_185090799	A	G	0.016776	0.024121	0.486755	4_185090799	A	G	1	-0.0335555	0.0746629	4	185090799	0.374983	0.374983	0.514264	0.485404
0.391486	-0.233449	0.00752088	1e-199	G	A	ENPP6	0.39289	4_185124305	A	G	-0.048593	0.0081737	2.7919e-09	4_185124305	A	G	1	0.00523544	0.0189085	4	185124305	0.567457	0.567457	0.695743	0.302853
0.391486	-0.233449	0.00752088	1e-199	G	A	ENPP6	0.39289	4_185124305	A	G	-0.048593	0.0081737	2.7919e-09	4_185124305	A	G	1	0.0348692	0.0231984	4	185124305	0.00957672	0.00957672	0.695743	0.302853
0.391486	-0.233449	0.00752088	1e-199	G	A	ENPP6	0.39289	4_185124305	A	G	-0.048593	0.0081737	2.7919e-09	4_185124305	A	G	1	-0.013441	0.0249578	4	185124305	0.296964	0.296964	0.695743	0.302853
0.609688	-0.0442251	0.00729136	1.31625e-09	C	T	ENPP6	0.61221	6_6738355	T	C	-0.0043671	0.0082381	0.596033	6_6738355	T	C	1	0.0162972	0.0231456	6	6738355	0.18572	0.18572	0.804844	0.192634
0.609688	-0.0442251	0.00729136	1.31625e-09	C	T	ENPP6	0.61221	6_6738355	T	C	-0.0043671	0.0082381	0.596033	6_6738355	T	C	1	0.00284692	0.0248023	6	6738355	0.801987	0.801987	0.804844	0.192634
0.609688	-0.0442251	0.00729136	1.31625e-09	C	T	ENPP6	0.61221	6_6738355	T	C	-0.0043671	0.0082381	0.596033	6_6738355	T	C	1	0.0119365	0.0188533	6	6738355	0.228449	0.228449	0.804844	0.192634
0.548199	-0.0425418	0.00708467	1.91602e-09	C	T	ENPP6	0.5567	6_7109097	T	C	-0.0026873	0.0080398	0.738193	6_7109097	T	C	1	-0.0240986	0.0244682	6	7109097	0.0750019	0.0750019	0.7741	0.217399
0.548199	-0.0425418	0.00708467	1.91602e-09	C	T	ENPP6	0.5567	6_7109097	T	C	-0.0026873	0.0080398	0.738193	6_7109097	T	C	1	-0.0412551	0.0262607	6	7109097	0.00703794	0.00703794	0.7741	0.217399
0.548199	-0.0425418	0.00708467	1.91602e-09	C	T	ENPP6	0.5567	6_7109097	T	C	-0.0026873	0.0080398	0.738193	6_7109097	T	C	1	-0.0231364	0.019845	6	7109097	0.0387318	0.0387318	0.7741	0.217399
0.0518734	-0.113882	0.0156568	3.50026e-13	G	A	ENPP6	0.049749	7_150490238	A	G	0.0021305	0.018315	0.907396	7_150490238	A	G	1	-0.0297194	0.0464116	7	150490238	0.223776	0.223776	0.525937	0.476188
0.0518734	-0.113882	0.0156568	3.50026e-13	G	A	ENPP6	0.049749	7_150490238	A	G	0.0021305	0.018315	0.907396	7_150490238	A	G	1	-0.0144557	0.0560836	7	150490238	0.592372	0.592372	0.525937	0.476188
0.0518734	-0.113882	0.0156568	3.50026e-13	G	A	ENPP6	0.049749	7_150490238	A	G	0.0021305	0.018315	0.907396	7_150490238	A	G	1	-0.0371815	0.0608912	7	150490238	0.243498	0.243498	0.525937	0.476188
0.661355	0.042277	0.00731203	7.3889e-09	T	G	ENPP6	0.65893	10_17875857	G	T	0.0041337	0.0084323	0.623979	10_17875857	G	T	1	-0.038919	0.0250688	10	17875857	0.00766084	0.00766084	0.830677	0.171747
0.661355	0.042277	0.00731203	7.3889e-09	T	G	ENPP6	0.65893	10_17875857	G	T	0.0041337	0.0084323	0.623979	10_17875857	G	T	1	-0.0333254	0.0311326	10	17875857	0.0552986	0.0552986	0.830677	0.171747
0.661355	0.042277	0.00731203	7.3889e-09	T	G	ENPP6	0.65893	10_17875857	G	T	0.0041337	0.0084323	0.623979	10_17875857	G	T	1	-0.039528	0.033008	10	17875857	0.0342843	0.0342843	0.830677	0.171747
0.0713703	-0.0834391	0.0135224	6.81005e-10	C	G	ENPP6	0.070669	11_126225876	G	C	-0.026977	0.015484	0.0814704	11_126225876	G	C	1	0.0215226	0.0493237	11	126225876	0.387601	0.387601	0.535685	0.465016
0.0713703	-0.0834391	0.0135224	6.81005e-10	C	G	ENPP6	0.070669	11_126225876	G	C	-0.026977	0.015484	0.0814704	11_126225876	G	C	1	0.0582403	0.0381319	11	126225876	0.00858787	0.00858787	0.535685	0.465016
0.0713703	-0.0834391	0.0135224	6.81005e-10	C	G	ENPP6	0.070669	11_126225876	G	C	-0.026977	0.015484	0.0814704	11_126225876	G	C	1	0.0325905	0.0459075	11	126225876	0.182534	0.182534	0.535685	0.465016
0.392474	-0.0458362	0.00712917	1.28118e-10	T	C	ENPP6	0.39119	16_11041784	C	T	-0.01232	0.0081976	0.13288	16_11041784	C	T	1	-0.0198693	0.0229513	16	11041784	0.112138	0.112138	0.696237	0.305047
0.392474	-0.0458362	0.00712917	1.28118e-10	T	C	ENPP6	0.39119	16_11041784	C	T	-0.01232	0.0081976	0.13288	16_11041784	C	T	1	-0.0039461	0.024566	16	11041784	0.730255	0.730255	0.696237	0.305047
0.392474	-0.0458362	0.00712917	1.28118e-10	T	C	ENPP6	0.39119	16_11041784	C	T	-0.01232	0.0081976	0.13288	16_11041784	C	T	1	-0.0062047	0.0187237	16	11041784	0.500467	0.500467	0.696237	0.305047
0.673333	-0.0425217	0.00743344	1.06319e-08	A	G	ENPP6	0.67317	16_80134297	G	A	0.0020303	0.0085671	0.812666	16_80134297	G	A	1	-0.0150697	0.0239334	16	80134297	0.23072	0.23072	0.836666	0.163496
0.673333	-0.0425217	0.00743344	1.06319e-08	A	G	ENPP6	0.67317	16_80134297	G	A	0.0020303	0.0085671	0.812666	16_80134297	G	A	1	-0.0089406	0.0256901	16	80134297	0.481179	0.481179	0.836666	0.163496
0.673333	-0.0425217	0.00743344	1.06319e-08	A	G	ENPP6	0.67317	16_80134297	G	A	0.0020303	0.0085671	0.812666	16_80134297	G	A	1	-0.0091834	0.0195418	16	80134297	0.355803	0.355803	0.836666	0.163496
0.207702	0.0699276	0.00870958	9.84238e-16	T	C	ENPP6	0.20176	17_7063650	C	T	0.0073814	0.010082	0.464088	17_7063650	C	T	1	-0.0536434	0.0300691	17	7063650	0.00252357	0.00252357	0.603851	0.402091
0.207702	0.0699276	0.00870958	9.84238e-16	T	C	ENPP6	0.20176	17_7063650	C	T	0.0073814	0.010082	0.464088	17_7063650	C	T	1	-0.0312961	0.0247202	17	7063650	0.0261658	0.0261658	0.603851	0.402091
0.207702	0.0699276	0.00870958	9.84238e-16	T	C	ENPP6	0.20176	17_7063650	C	T	0.0073814	0.010082	0.464088	17_7063650	C	T	1	-0.011084	0.0325868	17	7063650	0.490248	0.490248	0.603851	0.402091
0.860012	0.0218313	0.00997163	0.028572	G	A	ENPP6	0.86219	10_105639421	A	G	-0.07203	0.011658	6.54485e-10	10_105639421	A	G	1	-0.0787524	0.0254964	10	105639421	6.17092e-07	6.17092e-07	0.930006	0.067816
0.860012	0.0218313	0.00997163	0.028572	G	A	ENPP6	0.86219	10_105639421	A	G	-0.07203	0.011658	6.54485e-10	10_105639421	A	G	1	-0.0430941	0.031367	10	105639421	0.0167877	0.0167877	0.930006	0.067816
0.860012	0.0218313	0.00997163	0.028572	G	A	ENPP6	0.86219	10_105639421	A	G	-0.07203	0.011658	6.54485e-10	10_105639421	A	G	1	-0.116795	0.0334438	10	105639421	2.26997e-08	2.26997e-08	0.930006	0.067816
0.513004	0.00124654	0.00698149	0.858292	T	C	ENPP6	0.5128	10_49844458	C	T	-0.05203	0.0080079	8.29851e-11	10_49844458	C	T	1	-0.0193299	0.018465	10	49844458	0.06023	0.06023	0.756502	0.243702
0.513004	0.00124654	0.00698149	0.858292	T	C	ENPP6	0.5128	10_49844458	C	T	-0.05203	0.0080079	8.29851e-11	10_49844458	C	T	1	-0.0121118	0.0226082	10	49844458	0.299229	0.299229	0.756502	0.243702
0.513004	0.00124654	0.00698149	0.858292	T	C	ENPP6	0.5128	10_49844458	C	T	-0.05203	0.0080079	8.29851e-11	10_49844458	C	T	1	-0.0153499	0.0242915	10	49844458	0.229245	0.229245	0.756502	0.243702
0.361798	-0.0004711	0.00722621	0.948021	C	T	ENPP6	0.36363	11_82443417	T	C	-0.046059	0.008239	2.28455e-08	11_82443417	T	C	1	0.00292042	0.0251366	11	82443417	0.799737	0.799737	0.680899	0.317269
0.361798	-0.0004711	0.00722621	0.948021	C	T	ENPP6	0.36363	11_82443417	T	C	-0.046059	0.008239	2.28455e-08	11_82443417	T	C	1	-0.0415763	0.019563	11	82443417	0.0004034	0.0004034	0.680899	0.317269
0.361798	-0.0004711	0.00722621	0.948021	C	T	ENPP6	0.36363	11_82443417	T	C	-0.046059	0.008239	2.28455e-08	11_82443417	T	C	1	-0.0600233	0.0234382	11	82443417	2.74069e-05	2.74069e-05	0.680899	0.317269
0.382162	0.00215668	0.0071389	0.762574	G	A	ENPP6	0.37933	12_118443690	A	G	0.054032	0.0082448	5.70164e-11	12_118443690	A	G	1	0.0447492	0.0191667	12	118443690	0.00011631	0.00011631	0.691081	0.311751
0.382162	0.00215668	0.0071389	0.762574	G	A	ENPP6	0.37933	12_118443690	A	G	0.054032	0.0082448	5.70164e-11	12_118443690	A	G	1	0.0623573	0.0234347	12	118443690	1.39803e-05	1.39803e-05	0.691081	0.311751
0.382162	0.00215668	0.0071389	0.762574	G	A	ENPP6	0.37933	12_118443690	A	G	0.054032	0.0082448	5.70164e-11	12_118443690	A	G	1	0.0170487	0.0252301	12	118443690	0.201967	0.201967	0.691081	0.311751
0.734639	-0.0072977	0.00787577	0.354133	T	C	ENPP6	0.73122	13_110954510	C	T	0.050039	0.0090361	3.08958e-08	13_110954510	C	T	1	-0.0402553	0.0279607	13	110954510	0.0126631	0.0126631	0.86732	0.1361
0.734639	-0.0072977	0.00787577	0.354133	T	C	ENPP6	0.73122	13_110954510	C	T	0.050039	0.0090361	3.08958e-08	13_110954510	C	T	1	-0.0015757	0.0260241	13	110954510	0.89231	0.89231	0.86732	0.1361
0.734639	-0.0072977	0.00787577	0.354133	T	C	ENPP6	0.73122	13_110954510	C	T	0.050039	0.0090361	3.08958e-08	13_110954510	C	T	1	-0.0161909	0.0212356	13	110954510	0.155635	0.155635	0.86732	0.1361
0.162838	0.00910515	0.00940604	0.333039	T	C	ENPP6	0.16059	17_42947314	C	T	-0.091803	0.010887	3.53183e-17	17_42947314	C	T	1	-0.0644543	0.0299076	17	42947314	0.00033974	0.00033974	0.581419	0.420829
0.162838	0.00910515	0.00940604	0.333039	T	C	ENPP6	0.16059	17_42947314	C	T	-0.091803	0.010887	3.53183e-17	17_42947314	C	T	1	-0.0318881	0.0243571	17	42947314	0.0219654	0.0219654	0.581419	0.420829
0.162838	0.00910515	0.00940604	0.333039	T	C	ENPP6	0.16059	17_42947314	C	T	-0.091803	0.010887	3.53183e-17	17_42947314	C	T	1	0.00331234	0.0318857	17	42947314	0.81967	0.81967	0.581419	0.420829
0.547285	0.00672662	0.00700317	0.336798	C	T	ENPP6	0.55075	17_43141342	T	C	0.044401	0.0080359	3.31436e-08	17_43141342	T	C	1	0.0445484	0.02241	17	43141342	0.0008683	0.0008683	0.773643	0.222892
0.547285	0.00672662	0.00700317	0.336798	C	T	ENPP6	0.55075	17_43141342	T	C	0.044401	0.0080359	3.31436e-08	17_43141342	T	C	1	0.0113473	0.018261	17	43141342	0.236196	0.236196	0.773643	0.222892
0.547285	0.00672662	0.00700317	0.336798	C	T	ENPP6	0.55075	17_43141342	T	C	0.044401	0.0080359	3.31436e-08	17_43141342	T	C	1	-0.0064927	0.023957	17	43141342	0.575024	0.575024	0.773643	0.222892
0.63797	0.00025589	0.00724746	0.971834	A	G	ENPP6	0.63576	18_35026794	G	A	-0.051868	0.0083525	5.37155e-10	18_35026794	G	A	1	0.00864691	0.0187662	18	35026794	0.364282	0.364282	0.818985	0.183225
0.63797	0.00025589	0.00724746	0.971834	A	G	ENPP6	0.63576	18_35026794	G	A	-0.051868	0.0083525	5.37155e-10	18_35026794	G	A	1	0.012196	0.0246376	18	35026794	0.333359	0.333359	0.818985	0.183225
0.63797	0.00025589	0.00724746	0.971834	A	G	ENPP6	0.63576	18_35026794	G	A	-0.051868	0.0083525	5.37155e-10	18_35026794	G	A	1	0.00906507	0.0230321	18	35026794	0.431079	0.431079	0.818985	0.183225
0.390517	-0.0140584	0.00746448	0.0596499	A	G	ENPP6	0.39512	1_156615114	G	A	-0.055711	0.0085672	7.99834e-11	1_156615114	G	A	1	-0.0119273	0.0219643	1	156615114	0.293397	0.293397	0.695259	0.300138
0.390517	-0.0140584	0.00746448	0.0596499	A	G	ENPP6	0.39512	1_156615114	G	A	-0.055711	0.0085672	7.99834e-11	1_156615114	G	A	1	-0.0081918	0.0289527	1	156615114	0.559727	0.559727	0.695259	0.300138
0.390517	-0.0140584	0.00746448	0.0596499	A	G	ENPP6	0.39512	1_156615114	G	A	-0.055711	0.0085672	7.99834e-11	1_156615114	G	A	1	-0.0239231	0.0269841	1	156615114	0.104714	0.104714	0.695259	0.300138
0.0195556	-0.017502	0.0255478	0.4933	C	T	ENPP6	0.018922	22_30662813	T	C	-0.16394	0.02992	4.30626e-08	22_30662813	T	C	1	-0.143287	0.0857417	22	30662813	0.00439421	0.00439421	0.509778	0.490856
0.0195556	-0.017502	0.0255478	0.4933	C	T	ENPP6	0.018922	22_30662813	T	C	-0.16394	0.02992	4.30626e-08	22_30662813	T	C	1	-0.0166316	0.068668	22	30662813	0.613165	0.613165	0.509778	0.490856
0.559429	-0.0088005	0.00703973	0.211258	T	C	ENPP6	0.55557	22_30667277	C	T	-0.064399	0.0080744	1.56675e-15	22_30667277	C	T	1	-0.0739805	0.0224823	22	30667277	1.23573e-07	1.23573e-07	0.779714	0.224144
0.559429	-0.0088005	0.00703973	0.211258	T	C	ENPP6	0.55557	22_30667277	C	T	-0.064399	0.0080744	1.56675e-15	22_30667277	C	T	1	-0.0314166	0.0183884	22	30667277	0.00366763	0.00366763	0.779714	0.224144
0.559429	-0.0088005	0.00703973	0.211258	T	C	ENPP6	0.55557	22_30667277	C	T	-0.064399	0.0080744	1.56675e-15	22_30667277	C	T	1	0.0179332	0.0242432	22	30667277	0.166846	0.166846	0.779714	0.224144
0.619291	0.00356168	0.00714455	0.61812	G	C	ENPP6	0.6204	22_38467784	C	G	-0.063655	0.0082226	1.01391e-14	22_38467784	C	G	1	-0.132734	0.0228743	22	38467784	1.41958e-19	1.41958e-19	0.809646	0.189246
0.619291	0.00356168	0.00714455	0.61812	G	C	ENPP6	0.6204	22_38467784	C	G	-0.063655	0.0082226	1.01391e-14	22_38467784	C	G	1	-0.0743685	0.0186486	22	38467784	2.42207e-10	2.42207e-10	0.809646	0.189246
0.619291	0.00356168	0.00714455	0.61812	G	C	ENPP6	0.6204	22_38467784	C	G	-0.063655	0.0082226	1.01391e-14	22_38467784	C	G	1	-0.0139016	0.0245971	22	38467784	0.276253	0.276253	0.809646	0.189246
0.601849	-0.0080536	0.00710256	0.256834	T	C	ENPP6	0.60243	3_13836296	C	T	0.051434	0.0081634	3.00538e-10	3_13836296	C	T	1	0.00125236	0.0185982	3	13836296	0.88068	0.88068	0.800925	0.198494
0.601849	-0.0080536	0.00710256	0.256834	T	C	ENPP6	0.60243	3_13836296	C	T	0.051434	0.0081634	3.00538e-10	3_13836296	C	T	1	0.0256286	0.0244974	3	13836296	0.0603739	0.0603739	0.800925	0.198494
0.601849	-0.0080536	0.00710256	0.256834	T	C	ENPP6	0.60243	3_13836296	C	T	0.051434	0.0081634	3.00538e-10	3_13836296	C	T	1	-0.0202306	0.0228271	3	13836296	0.104823	0.104823	0.800925	0.198494
0.0993574	0.0109835	0.011714	0.34843	C	T	ENPP6	0.098056	3_183395135	T	C	-0.085726	0.013673	3.66016e-10	3_183395135	T	C	1	-0.0414546	0.0313418	3	183395135	0.0207829	0.0207829	0.549679	0.451623
0.0993574	0.0109835	0.011714	0.34843	C	T	ENPP6	0.098056	3_183395135	T	C	-0.085726	0.013673	3.66016e-10	3_183395135	T	C	1	-0.0331684	0.0411164	3	183395135	0.135557	0.135557	0.549679	0.451623
0.0993574	0.0109835	0.011714	0.34843	C	T	ENPP6	0.098056	3_183395135	T	C	-0.085726	0.013673	3.66016e-10	3_183395135	T	C	1	-0.0248568	0.0384454	3	183395135	0.219823	0.219823	0.549679	0.451623
0.635781	-0.0110451	0.00756489	0.144276	C	T	ENPP6	0.63313	4_54109623	T	C	0.055935	0.0082636	1.3213e-11	4_54109623	T	C	1	0.0127021	0.0190039	4	54109623	0.206342	0.206342	0.81789	0.18476
0.635781	-0.0110451	0.00756489	0.144276	C	T	ENPP6	0.63313	4_54109623	T	C	0.055935	0.0082636	1.3213e-11	4_54109623	T	C	1	0.00767058	0.023281	4	54109623	0.50271	0.50271	0.81789	0.18476
0.635781	-0.0110451	0.00756489	0.144276	C	T	ENPP6	0.63313	4_54109623	T	C	0.055935	0.0082636	1.3213e-11	4_54109623	T	C	1	0.0180586	0.0249532	4	54109623	0.175138	0.175138	0.81789	0.18476
0.265669	0.0150906	0.00786299	0.0549591	C	T	ENPP6	0.26351	5_139720831	T	C	-0.056914	0.0090569	3.34195e-10	5_139720831	T	C	1	-0.0982871	0.0206185	5	139720831	6.46633e-14	6.46633e-14	0.632834	0.369325
0.265669	0.0150906	0.00786299	0.0549591	C	T	ENPP6	0.26351	5_139720831	T	C	-0.056914	0.0090569	3.34195e-10	5_139720831	T	C	1	-0.123408	0.0252838	5	139720831	1.73341e-14	1.73341e-14	0.632834	0.369325
0.265669	0.0150906	0.00786299	0.0549591	C	T	ENPP6	0.26351	5_139720831	T	C	-0.056914	0.0090569	3.34195e-10	5_139720831	T	C	1	-0.0603542	0.0269957	5	139720831	0.00021178	0.00021178	0.632834	0.369325
0.687437	-0.0022729	0.00751438	0.762293	T	C	ENPP6	0.67858	5_81882387	C	T	-0.051242	0.008582	2.38561e-09	5_81882387	C	T	1	0.00296223	0.0195876	5	81882387	0.744616	0.744616	0.843719	0.165138
0.687437	-0.0022729	0.00751438	0.762293	T	C	ENPP6	0.67858	5_81882387	C	T	-0.051242	0.008582	2.38561e-09	5_81882387	C	T	1	-0.0019741	0.0240143	5	81882387	0.855538	0.855538	0.843719	0.165138
0.687437	-0.0022729	0.00751438	0.762293	T	C	ENPP6	0.67858	5_81882387	C	T	-0.051242	0.008582	2.38561e-09	5_81882387	C	T	1	0.0158082	0.0258633	5	81882387	0.243088	0.243088	0.843719	0.165138
0.415905	-0.0009635	0.00719547	0.893483	A	G	ENPP6	0.41645	5_82789647	G	A	0.082018	0.008237	2.54097e-23	5_82789647	G	A	1	0.013901	0.01869	5	82789647	0.164803	0.164803	0.707952	0.291502
0.415905	-0.0009635	0.00719547	0.893483	A	G	ENPP6	0.41645	5_82789647	G	A	0.082018	0.008237	2.54097e-23	5_82789647	G	A	1	0.0341882	0.0229129	5	82789647	0.0100579	0.0100579	0.707952	0.291502
0.415905	-0.0009635	0.00719547	0.893483	A	G	ENPP6	0.41645	5_82789647	G	A	0.082018	0.008237	2.54097e-23	5_82789647	G	A	1	-0.0144096	0.0246629	5	82789647	0.262104	0.262104	0.707952	0.291502
0.190339	-0.007063	0.0088416	0.424382	C	T	ENPP6	0.19371	5_82860485	T	C	0.16066	0.010066	4.02717e-57	5_82860485	T	C	1	0.00476268	0.0229378	5	82860485	0.661139	0.661139	0.59517	0.40146
0.190339	-0.007063	0.0088416	0.424382	C	T	ENPP6	0.19371	5_82860485	T	C	0.16066	0.010066	4.02717e-57	5_82860485	T	C	1	0.0141509	0.0282017	5	82860485	0.3275	0.3275	0.59517	0.40146
0.190339	-0.007063	0.0088416	0.424382	C	T	ENPP6	0.19371	5_82860485	T	C	0.16066	0.010066	4.02717e-57	5_82860485	T	C	1	0.0158223	0.030012	5	82860485	0.306146	0.306146	0.59517	0.40146
0.767554	-0.0023587	0.00833795	0.777261	A	G	ENPP6	0.76821	6_142556312	G	A	0.053783	0.0094884	1.45512e-08	6_142556312	G	A	1	0.0224631	0.0261818	6	142556312	0.115007	0.115007	0.883777	0.115567
0.767554	-0.0023587	0.00833795	0.777261	A	G	ENPP6	0.76821	6_142556312	G	A	0.053783	0.0094884	1.45512e-08	6_142556312	G	A	1	0.00029936	0.0279924	6	142556312	0.980461	0.980461	0.883777	0.115567
0.767554	-0.0023587	0.00833795	0.777261	A	G	ENPP6	0.76821	6_142556312	G	A	0.053783	0.0094884	1.45512e-08	6_142556312	G	A	1	0.0145531	0.021321	6	142556312	0.19795	0.19795	0.883777	0.115567
0.130985	0.00029777	0.0104337	0.977232	G	C	ENPP6	0.13171	6_32080191	C	G	-0.077928	0.011743	3.27341e-11	6_32080191	C	G	1	-0.0269278	0.0367318	6	32080191	0.170238	0.170238	0.565492	0.433783
0.130985	0.00029777	0.0104337	0.977232	G	C	ENPP6	0.13171	6_32080191	C	G	-0.077928	0.011743	3.27341e-11	6_32080191	C	G	1	-0.133448	0.0406686	6	32080191	1.33285e-07	1.33285e-07	0.565492	0.433783
0.130985	0.00029777	0.0104337	0.977232	G	C	ENPP6	0.13171	6_32080191	C	G	-0.077928	0.011743	3.27341e-11	6_32080191	C	G	1	-0.0727006	0.0303612	6	32080191	8.01978e-05	8.01978e-05	0.565492	0.433783
0.396024	0.00155898	0.00709037	0.825971	T	C	ENPP6	0.40242	8_101676363	C	T	0.049847	0.0081595	1.01368e-09	8_101676363	C	T	1	0.0540773	0.0227048	8	101676363	8.68789e-05	8.68789e-05	0.698012	0.295592
0.396024	0.00155898	0.00709037	0.825971	T	C	ENPP6	0.40242	8_101676363	C	T	0.049847	0.0081595	1.01368e-09	8_101676363	C	T	1	0.0508061	0.0243511	8	101676363	0.00050305	0.00050305	0.698012	0.295592
0.396024	0.00155898	0.00709037	0.825971	T	C	ENPP6	0.40242	8_101676363	C	T	0.049847	0.0081595	1.01368e-09	8_101676363	C	T	1	0.0510556	0.0185019	8	101676363	7.05106e-06	7.05106e-06	0.698012	0.295592
0.0576842	-0.0208222	0.0149111	0.162587	A	G	ENPP6	0.055565	8_130645692	G	A	0.1509	0.017425	4.94311e-18	8_130645692	G	A	1	0.260378	0.0496422	8	130645692	2.12767e-16	2.12767e-16	0.528842	0.473277
0.0576842	-0.0208222	0.0149111	0.162587	A	G	ENPP6	0.055565	8_130645692	G	A	0.1509	0.017425	4.94311e-18	8_130645692	G	A	1	1.23195	0.0472602	8	130645692	0	0	0.528842	0.473277
0.0576842	-0.0208222	0.0149111	0.162587	A	G	ENPP6	0.055565	8_130645692	G	A	0.1509	0.017425	4.94311e-18	8_130645692	G	A	1	0.685745	0.0365759	8	130645692	1.21941e-179	1.21941e-179	0.528842	0.473277
0.284737	0.00494762	0.00770736	0.520916	A	G	ENPP6	0.2854	9_86574938	G	A	0.058123	0.0088637	5.55904e-11	9_86574938	G	A	1	0.00188753	0.0203036	9	86574938	0.837615	0.837615	0.642369	0.356969
0.284737	0.00494762	0.00770736	0.520916	A	G	ENPP6	0.2854	9_86574938	G	A	0.058123	0.0088637	5.55904e-11	9_86574938	G	A	1	-0.0075166	0.0249042	9	86574938	0.536076	0.536076	0.642369	0.356969
0.284737	0.00494762	0.00770736	0.520916	A	G	ENPP6	0.2854	9_86574938	G	A	0.058123	0.0088637	5.55904e-11	9_86574938	G	A	1	0.0108103	0.0266809	9	86574938	0.418965	0.418965	0.642369	0.356969
glioma_uk_FAM172A_0649
eaf.X	beta.X	se.X	pval.X	other_allele.X	effect_allele.X	id.X	eaf.M	SNP_37	effect_allele.M	other_allele.M	beta.M	se.M	pval.M	SNP	other_allele.Y	effect_allele.Y	eaf.Y	beta.Y	se.Y	chr37.Y.x	pos37.Y.x	pval.Y.x	pval.Y.y	eaf_avg	diff
0.455652	-0.0094742	0.00763419	0.2146	G	T	FAM172A	0.45795	14_59069053	T	G	0.048145	0.00796	1.47945e-09	14_59069053	T	G	1	0.0118707	0.0249915	14	59069053	0.351193	0.351193	0.727826	0.269876
0.455652	-0.0094742	0.00763419	0.2146	G	T	FAM172A	0.45795	14_59069053	T	G	0.048145	0.00796	1.47945e-09	14_59069053	T	G	1	0.0224216	0.029161	14	59069053	0.152567	0.152567	0.727826	0.269876
0.455652	-0.0094742	0.00763419	0.2146	G	T	FAM172A	0.45795	14_59069053	T	G	0.048145	0.00796	1.47945e-09	14_59069053	T	G	1	-0.009796	0.0331997	14	59069053	0.544456	0.544456	0.727826	0.269876
0.459545	-0.0108319	0.00761678	0.154995	G	T	FAM172A	0.46243	14_59072226	T	G	0.051393	0.007966	1.12357e-10	14_59072226	T	G	1	0.0327653	0.0182748	14	59072226	0.00241275	0.00241275	0.729773	0.267342
0.459545	-0.0108319	0.00761678	0.154995	G	T	FAM172A	0.46243	14_59072226	T	G	0.051393	0.007966	1.12357e-10	14_59072226	T	G	1	0.0294998	0.0223329	14	59072226	0.0209335	0.0209335	0.729773	0.267342
0.459545	-0.0108319	0.00761678	0.154995	G	T	FAM172A	0.46243	14_59072226	T	G	0.051393	0.007966	1.12357e-10	14_59072226	T	G	1	0.0343918	0.0240962	14	59072226	0.0133647	0.0133647	0.729773	0.267342
0.348665	-0.00751	0.00817483	0.358266	C	T	FAM172A	0.34918	16_30120372	T	C	0.047299	0.0085671	3.39703e-08	16_30120372	T	C	1	-0.0141219	0.0258409	16	30120372	0.290662	0.290662	0.674333	0.325153
0.348665	-0.00751	0.00817483	0.358266	C	T	FAM172A	0.34918	16_30120372	T	C	0.047299	0.0085671	3.39703e-08	16_30120372	T	C	1	0.0299996	0.0277248	16	30120372	0.0530006	0.0530006	0.674333	0.325153
0.348665	-0.00751	0.00817483	0.358266	C	T	FAM172A	0.34918	16_30120372	T	C	0.047299	0.0085671	3.39703e-08	16_30120372	T	C	1	0.00976553	0.0209703	16	30120372	0.359719	0.359719	0.674333	0.325153
0.150622	0.0108242	0.0105838	0.306443	C	T	FAM172A	0.15	19_13109955	T	C	0.06808	0.011124	9.44713e-10	19_13109955	T	C	1	0.0252929	0.0334776	19	13109955	0.158985	0.158985	0.575311	0.425311
0.150622	0.0108242	0.0105838	0.306443	C	T	FAM172A	0.15	19_13109955	T	C	0.06808	0.011124	9.44713e-10	19_13109955	T	C	1	0.0318102	0.0314272	19	13109955	0.0681518	0.0681518	0.575311	0.425311
0.150622	0.0108242	0.0105838	0.306443	C	T	FAM172A	0.15	19_13109955	T	C	0.06808	0.011124	9.44713e-10	19_13109955	T	C	1	0.0205488	0.0255273	19	13109955	0.136296	0.136296	0.575311	0.425311
0.181656	0.00138909	0.00986917	0.888067	G	T	FAM172A	0.18117	19_32200518	T	G	0.057923	0.010324	2.0347e-08	19_32200518	T	G	1	-0.0243603	0.0338687	19	32200518	0.177497	0.177497	0.590828	0.409658
0.181656	0.00138909	0.00986917	0.888067	G	T	FAM172A	0.18117	19_32200518	T	G	0.057923	0.010324	2.0347e-08	19_32200518	T	G	1	-0.0509555	0.0317053	19	32200518	0.00595048	0.00595048	0.590828	0.409658
0.181656	0.00138909	0.00986917	0.888067	G	T	FAM172A	0.18117	19_32200518	T	G	0.057923	0.010324	2.0347e-08	19_32200518	T	G	1	-0.042682	0.0256334	19	32200518	0.00452365	0.00452365	0.590828	0.409658
0.661824	-0.0046339	0.00781872	0.553406	C	A	FAM172A	0.66383	6_31481146	A	C	-0.049938	0.0081961	1.12124e-09	6_31481146	A	C	1	-0.0143153	0.0238483	6	31481146	0.25068	0.25068	0.830912	0.167082
0.661824	-0.0046339	0.00781872	0.553406	C	A	FAM172A	0.66383	6_31481146	A	C	-0.049938	0.0081961	1.12124e-09	6_31481146	A	C	1	-0.0142077	0.0255404	6	31481146	0.283039	0.283039	0.830912	0.167082
0.661824	-0.0046339	0.00781872	0.553406	C	A	FAM172A	0.66383	6_31481146	A	C	-0.049938	0.0081961	1.12124e-09	6_31481146	A	C	1	-0.0158868	0.019429	6	31481146	0.130914	0.130914	0.830912	0.167082
glioma_uk_FKBPL_0662
eaf.X	beta.X	se.X	pval.X	other_allele.X	effect_allele.X	id.X	eaf.M	SNP_37	effect_allele.M	other_allele.M	beta.M	se.M	pval.M	SNP	other_allele.Y	effect_allele.Y	eaf.Y	beta.Y	se.Y	chr37.Y.x	pos37.Y.x	pval.Y.x	pval.Y.y	eaf_avg	diff
0.20487	-0.0509629	0.00930227	4.28845e-08	C	A	FKBPL	0.21173	3_18250509	A	C	0.0017652	0.0097687	0.856608	3_18250509	A	C	1	-0.0080261	0.0218281	3	18250509	0.459058	0.459058	0.602435	0.390705
0.20487	-0.0509629	0.00930227	4.28845e-08	C	A	FKBPL	0.21173	3_18250509	A	C	0.0017652	0.0097687	0.856608	3_18250509	A	C	1	-0.0265263	0.0287619	3	18250509	0.0929521	0.0929521	0.602435	0.390705
0.20487	-0.0509629	0.00930227	4.28845e-08	C	A	FKBPL	0.21173	3_18250509	A	C	0.0017652	0.0097687	0.856608	3_18250509	A	C	1	0.00384514	0.0267527	3	18250509	0.756204	0.756204	0.602435	0.390705
0.604628	0.0550822	0.00761195	4.61105e-13	T	C	FKBPL	0.60048	3_56849749	C	T	0.016509	0.0080615	0.0405789	3_56849749	C	T	1	0.00822925	0.0185429	3	56849749	0.38038	0.38038	0.802314	0.201834
0.604628	0.0550822	0.00761195	4.61105e-13	T	C	FKBPL	0.60048	3_56849749	C	T	0.016509	0.0080615	0.0405789	3_56849749	C	T	1	0.0262172	0.0243867	3	56849749	0.0543728	0.0543728	0.802314	0.201834
0.604628	0.0550822	0.00761195	4.61105e-13	T	C	FKBPL	0.60048	3_56849749	C	T	0.016509	0.0080615	0.0405789	3_56849749	C	T	1	-0.008536	0.0227615	3	56849749	0.451013	0.451013	0.802314	0.201834
0.388315	-0.0451519	0.00768543	4.22824e-09	G	A	FKBPL	0.38625	5_131820997	A	G	-0.0080206	0.0081	0.322085	5_131820997	A	G	1	-0.0007878	0.0189145	5	131820997	0.925149	0.925149	0.694157	0.307908
0.388315	-0.0451519	0.00768543	4.22824e-09	G	A	FKBPL	0.38625	5_131820997	A	G	-0.0080206	0.0081	0.322085	5_131820997	A	G	1	-0.0019945	0.0232351	5	131820997	0.849456	0.849456	0.694157	0.307908
0.388315	-0.0451519	0.00768543	4.22824e-09	G	A	FKBPL	0.38625	5_131820997	A	G	-0.0080206	0.0081	0.322085	5_131820997	A	G	1	0.00091226	0.0249274	5	131820997	0.934055	0.934055	0.694157	0.307908
0.130627	-0.0811596	0.0111264	3.00193e-13	G	A	FKBPL	0.13182	6_31749142	A	G	-0.071014	0.011674	1.19152e-09	6_31749142	A	G	1	-0.0253516	0.0366855	6	31749142	0.193061	0.193061	0.565314	0.433493
0.130627	-0.0811596	0.0111264	3.00193e-13	G	A	FKBPL	0.13182	6_31749142	A	G	-0.071014	0.011674	1.19152e-09	6_31749142	A	G	1	-0.115706	0.0405818	6	31749142	3.66233e-06	3.66233e-06	0.565314	0.433493
0.130627	-0.0811596	0.0111264	3.00193e-13	G	A	FKBPL	0.13182	6_31749142	A	G	-0.071014	0.011674	1.19152e-09	6_31749142	A	G	1	-0.0645395	0.0303209	6	31749142	0.00039587	0.00039587	0.565314	0.433493
0.286602	-0.0454645	0.00825824	3.68451e-08	A	T	FKBPL	0.2855	8_106581528	T	A	-0.0001898	0.0087472	0.982686	8_106581528	T	A	1	-0.0019352	0.0249075	8	106581528	0.863116	0.863116	0.643301	0.357801
0.286602	-0.0454645	0.00825824	3.68451e-08	A	T	FKBPL	0.2855	8_106581528	T	A	-0.0001898	0.0087472	0.982686	8_106581528	T	A	1	0.0246941	0.0265691	8	106581528	0.0907344	0.0907344	0.643301	0.357801
0.286602	-0.0454645	0.00825824	3.68451e-08	A	T	FKBPL	0.2855	8_106581528	T	A	-0.0001898	0.0087472	0.982686	8_106581528	T	A	1	0.00895727	0.0202218	8	106581528	0.381195	0.381195	0.643301	0.357801
0.312755	0.0497724	0.00810193	8.0837e-10	T	C	FKBPL	0.31899	10_64948684	C	T	0.018446	0.0085611	0.0312033	10_64948684	C	T	1	-0.0244541	0.019886	10	64948684	0.0302288	0.0302288	0.656377	0.337388
0.312755	0.0497724	0.00810193	8.0837e-10	T	C	FKBPL	0.31899	10_64948684	C	T	0.018446	0.0085611	0.0312033	10_64948684	C	T	1	-0.0566798	0.0244224	10	64948684	0.00012669	0.00012669	0.656377	0.337388
0.312755	0.0497724	0.00810193	8.0837e-10	T	C	FKBPL	0.31899	10_64948684	C	T	0.018446	0.0085611	0.0312033	10_64948684	C	T	1	-0.0038697	0.0262161	10	64948684	0.750198	0.750198	0.656377	0.337388
0.557965	0.046638	0.00752992	5.87706e-10	G	A	FKBPL	0.55723	12_54712308	A	G	0.010434	0.0079531	0.189557	12_54712308	A	G	1	-0.002649	0.0183799	12	54712308	0.755587	0.755587	0.778983	0.221752
0.557965	0.046638	0.00752992	5.87706e-10	G	A	FKBPL	0.55723	12_54712308	A	G	0.010434	0.0079531	0.189557	12_54712308	A	G	1	0.0116339	0.0224823	12	54712308	0.314186	0.314186	0.778983	0.221752
0.557965	0.046638	0.00752992	5.87706e-10	G	A	FKBPL	0.55723	12_54712308	A	G	0.010434	0.0079531	0.189557	12_54712308	A	G	1	-0.0211216	0.0241729	12	54712308	0.109219	0.109219	0.778983	0.221752
0.631542	-0.0046953	0.00778202	0.546277	G	T	FKBPL	0.63655	11_114098802	T	G	-0.045487	0.0082226	3.19227e-08	11_114098802	T	G	1	0.0615687	0.0248723	11	114098802	4.79394e-05	4.79394e-05	0.815771	0.179221
0.631542	-0.0046953	0.00778202	0.546277	G	T	FKBPL	0.63655	11_114098802	T	G	-0.045487	0.0082226	3.19227e-08	11_114098802	T	G	1	0.0103044	0.0193569	11	114098802	0.301963	0.301963	0.815771	0.179221
0.631542	-0.0046953	0.00778202	0.546277	G	T	FKBPL	0.63655	11_114098802	T	G	-0.045487	0.0082226	3.19227e-08	11_114098802	T	G	1	-0.0285744	0.023249	11	114098802	0.0303071	0.0303071	0.815771	0.179221
0.332693	-0.0030216	0.00801495	0.706176	T	C	FKBPL	0.33168	11_92319654	C	T	-0.0509	0.0084513	1.7334e-09	11_92319654	C	T	1	-0.0223216	0.025233	11	92319654	0.105389	0.105389	0.666346	0.334666
0.332693	-0.0030216	0.00801495	0.706176	T	C	FKBPL	0.33168	11_92319654	C	T	-0.0509	0.0084513	1.7334e-09	11_92319654	C	T	1	-0.0109606	0.0197149	11	92319654	0.283293	0.283293	0.666346	0.334666
0.332693	-0.0030216	0.00801495	0.706176	T	C	FKBPL	0.33168	11_92319654	C	T	-0.0509	0.0084513	1.7334e-09	11_92319654	C	T	1	0.00202375	0.0237461	11	92319654	0.850485	0.850485	0.666346	0.334666
0.150411	0.0009034	0.0104833	0.931327	C	T	FKBPL	0.15	19_13109955	T	C	0.064111	0.011124	8.33105e-09	19_13109955	T	C	1	0.0252929	0.0334776	19	13109955	0.158985	0.158985	0.575206	0.425206
0.150411	0.0009034	0.0104833	0.931327	C	T	FKBPL	0.15	19_13109955	T	C	0.064111	0.011124	8.33105e-09	19_13109955	T	C	1	0.0318102	0.0314272	19	13109955	0.0681518	0.0681518	0.575206	0.425206
0.150411	0.0009034	0.0104833	0.931327	C	T	FKBPL	0.15	19_13109955	T	C	0.064111	0.011124	8.33105e-09	19_13109955	T	C	1	0.0205488	0.0255273	19	13109955	0.136296	0.136296	0.575206	0.425206
0.0233016	0.0490935	0.0247479	0.0472835	G	A	FKBPL	0.023398	1_58559510	A	G	0.14447	0.025909	2.47913e-08	1_58559510	A	G	1	-0.0149701	0.0651503	1	58559510	0.630131	0.630131	0.511651	0.488253
0.0233016	0.0490935	0.0247479	0.0472835	G	A	FKBPL	0.023398	1_58559510	A	G	0.14447	0.025909	2.47913e-08	1_58559510	A	G	1	0.0581905	0.0859814	1	58559510	0.201344	0.201344	0.511651	0.488253
0.0233016	0.0490935	0.0247479	0.0472835	G	A	FKBPL	0.023398	1_58559510	A	G	0.14447	0.025909	2.47913e-08	1_58559510	A	G	1	-0.0649404	0.0808085	1	58559510	0.136875	0.136875	0.511651	0.488253
0.198742	-0.0031152	0.00942263	0.740943	C	G	FKBPL	0.19951	2_4548643	G	C	0.060566	0.0099014	9.65162e-10	2_4548643	G	C	1	-0.0233267	0.0228773	2	4548643	0.0663763	0.0663763	0.599371	0.399861
0.198742	-0.0031152	0.00942263	0.740943	C	G	FKBPL	0.19951	2_4548643	G	C	0.060566	0.0099014	9.65162e-10	2_4548643	G	C	1	-0.0155305	0.0279752	2	4548643	0.283912	0.283912	0.599371	0.399861
0.198742	-0.0031152	0.00942263	0.740943	C	G	FKBPL	0.19951	2_4548643	G	C	0.060566	0.0099014	9.65162e-10	2_4548643	G	C	1	-0.0433261	0.0300401	2	4548643	0.0125228	0.0125228	0.599371	0.399861
0.532683	0.00354	0.00749496	0.6367	G	T	FKBPL	0.53202	3_52567014	T	G	-0.048252	0.0079283	1.17058e-09	3_52567014	T	G	1	0.00024866	0.0182129	3	52567014	0.975096	0.975096	0.766342	0.234321
0.532683	0.00354	0.00749496	0.6367	G	T	FKBPL	0.53202	3_52567014	T	G	-0.048252	0.0079283	1.17058e-09	3_52567014	T	G	1	-0.034439	0.0239742	3	52567014	0.0128407	0.0128407	0.766342	0.234321
0.532683	0.00354	0.00749496	0.6367	G	T	FKBPL	0.53202	3_52567014	T	G	-0.048252	0.0079283	1.17058e-09	3_52567014	T	G	1	0.0202379	0.0223412	3	52567014	0.0982156	0.0982156	0.766342	0.234321
0.834773	-0.0057623	0.0100759	0.567394	G	T	FKBPL	0.84035	3_89013058	T	G	-0.068872	0.010773	1.65158e-10	3_89013058	T	G	1	0.0226967	0.0246117	3	89013058	0.0929779	0.0929779	0.917386	0.0770365
0.834773	-0.0057623	0.0100759	0.567394	G	T	FKBPL	0.84035	3_89013058	T	G	-0.068872	0.010773	1.65158e-10	3_89013058	T	G	1	0.0392545	0.0324231	3	89013058	0.0325708	0.0325708	0.917386	0.0770365
0.834773	-0.0057623	0.0100759	0.567394	G	T	FKBPL	0.84035	3_89013058	T	G	-0.068872	0.010773	1.65158e-10	3_89013058	T	G	1	0.0166808	0.030094	3	89013058	0.284579	0.284579	0.917386	0.0770365
0.0167575	-0.0158521	0.0297067	0.593603	G	A	FKBPL	0.016248	5_92812105	A	G	-0.17798	0.031623	1.83823e-08	5_92812105	A	G	1	-0.0228337	0.0804649	5	92812105	0.558664	0.558664	0.508379	0.492131
0.0167575	-0.0158521	0.0297067	0.593603	G	A	FKBPL	0.016248	5_92812105	A	G	-0.17798	0.031623	1.83823e-08	5_92812105	A	G	1	-0.0383663	0.10013	5	92812105	0.442183	0.442183	0.508379	0.492131
0.0167575	-0.0158521	0.0297067	0.593603	G	A	FKBPL	0.016248	5_92812105	A	G	-0.17798	0.031623	1.83823e-08	5_92812105	A	G	1	0.0361196	0.103407	5	92812105	0.479722	0.479722	0.508379	0.492131
0.131021	-0.0750349	0.0110666	1.1995e-11	G	C	FKBPL	0.13171	6_32080191	C	G	-0.075566	0.011627	8.20352e-11	6_32080191	C	G	1	-0.0269278	0.0367318	6	32080191	0.170238	0.170238	0.565511	0.4338
0.131021	-0.0750349	0.0110666	1.1995e-11	G	C	FKBPL	0.13171	6_32080191	C	G	-0.075566	0.011627	8.20352e-11	6_32080191	C	G	1	-0.133448	0.0406686	6	32080191	1.33285e-07	1.33285e-07	0.565511	0.4338
0.131021	-0.0750349	0.0110666	1.1995e-11	G	C	FKBPL	0.13171	6_32080191	C	G	-0.075566	0.011627	8.20352e-11	6_32080191	C	G	1	-0.0727006	0.0303612	6	32080191	8.01978e-05	8.01978e-05	0.565511	0.4338
0.240468	0.0126071	0.00880099	0.152011	G	A	FKBPL	0.23829	6_44041400	A	G	0.051604	0.0093531	3.46817e-08	6_44041400	A	G	1	-0.0358132	0.027185	6	44041400	0.0212389	0.0212389	0.620234	0.381944
0.240468	0.0126071	0.00880099	0.152011	G	A	FKBPL	0.23829	6_44041400	A	G	0.051604	0.0093531	3.46817e-08	6_44041400	A	G	1	-0.072504	0.0293761	6	44041400	5.02331e-05	5.02331e-05	0.620234	0.381944
0.240468	0.0126071	0.00880099	0.152011	G	A	FKBPL	0.23829	6_44041400	A	G	0.051604	0.0093531	3.46817e-08	6_44041400	A	G	1	-0.0510073	0.0222522	6	44041400	0.00015079	0.00015079	0.620234	0.381944
glioma_uk_FKBPL_1622
eaf.X	beta.X	se.X	pval.X	other_allele.X	effect_allele.X	id.X	eaf.M	SNP_37	effect_allele.M	other_allele.M	beta.M	se.M	pval.M	SNP	other_allele.Y	effect_allele.Y	eaf.Y	beta.Y	se.Y	chr37.Y.x	pos37.Y.x	pval.Y.x	pval.Y.y	eaf_avg	diff
0.20487	-0.0509629	0.00930227	4.28845e-08	C	A	FKBPL	0.21173	3_18250509	A	C	0.0031268	0.0098727	0.751467	3_18250509	A	C	1	-0.0080261	0.0218281	3	18250509	0.459058	0.459058	0.602435	0.390705
0.20487	-0.0509629	0.00930227	4.28845e-08	C	A	FKBPL	0.21173	3_18250509	A	C	0.0031268	0.0098727	0.751467	3_18250509	A	C	1	-0.0265263	0.0287619	3	18250509	0.0929521	0.0929521	0.602435	0.390705
0.20487	-0.0509629	0.00930227	4.28845e-08	C	A	FKBPL	0.21173	3_18250509	A	C	0.0031268	0.0098727	0.751467	3_18250509	A	C	1	0.00384514	0.0267527	3	18250509	0.756204	0.756204	0.602435	0.390705
0.604628	0.0550822	0.00761195	4.61105e-13	T	C	FKBPL	0.60048	3_56849749	C	T	-0.0032407	0.0081408	0.690574	3_56849749	C	T	1	0.00822925	0.0185429	3	56849749	0.38038	0.38038	0.802314	0.201834
0.604628	0.0550822	0.00761195	4.61105e-13	T	C	FKBPL	0.60048	3_56849749	C	T	-0.0032407	0.0081408	0.690574	3_56849749	C	T	1	0.0262172	0.0243867	3	56849749	0.0543728	0.0543728	0.802314	0.201834
0.604628	0.0550822	0.00761195	4.61105e-13	T	C	FKBPL	0.60048	3_56849749	C	T	-0.0032407	0.0081408	0.690574	3_56849749	C	T	1	-0.008536	0.0227615	3	56849749	0.451013	0.451013	0.802314	0.201834
0.388315	-0.0451519	0.00768543	4.22824e-09	G	A	FKBPL	0.38625	5_131820997	A	G	-0.0082137	0.0081809	0.315384	5_131820997	A	G	1	-0.0007878	0.0189145	5	131820997	0.925149	0.925149	0.694157	0.307908
0.388315	-0.0451519	0.00768543	4.22824e-09	G	A	FKBPL	0.38625	5_131820997	A	G	-0.0082137	0.0081809	0.315384	5_131820997	A	G	1	-0.0019945	0.0232351	5	131820997	0.849456	0.849456	0.694157	0.307908
0.388315	-0.0451519	0.00768543	4.22824e-09	G	A	FKBPL	0.38625	5_131820997	A	G	-0.0082137	0.0081809	0.315384	5_131820997	A	G	1	0.00091226	0.0249274	5	131820997	0.934055	0.934055	0.694157	0.307908
0.130627	-0.0811596	0.0111264	3.00193e-13	G	A	FKBPL	0.13182	6_31749142	A	G	-0.076494	0.011795	8.99498e-11	6_31749142	A	G	1	-0.0253516	0.0366855	6	31749142	0.193061	0.193061	0.565314	0.433493
0.130627	-0.0811596	0.0111264	3.00193e-13	G	A	FKBPL	0.13182	6_31749142	A	G	-0.076494	0.011795	8.99498e-11	6_31749142	A	G	1	-0.115706	0.0405818	6	31749142	3.66233e-06	3.66233e-06	0.565314	0.433493
0.130627	-0.0811596	0.0111264	3.00193e-13	G	A	FKBPL	0.13182	6_31749142	A	G	-0.076494	0.011795	8.99498e-11	6_31749142	A	G	1	-0.0645395	0.0303209	6	31749142	0.00039587	0.00039587	0.565314	0.433493
0.286602	-0.0454645	0.00825824	3.68451e-08	A	T	FKBPL	0.2855	8_106581528	T	A	0.0076609	0.0088406	0.386189	8_106581528	T	A	1	-0.0019352	0.0249075	8	106581528	0.863116	0.863116	0.643301	0.357801
0.286602	-0.0454645	0.00825824	3.68451e-08	A	T	FKBPL	0.2855	8_106581528	T	A	0.0076609	0.0088406	0.386189	8_106581528	T	A	1	0.0246941	0.0265691	8	106581528	0.0907344	0.0907344	0.643301	0.357801
0.286602	-0.0454645	0.00825824	3.68451e-08	A	T	FKBPL	0.2855	8_106581528	T	A	0.0076609	0.0088406	0.386189	8_106581528	T	A	1	0.00895727	0.0202218	8	106581528	0.381195	0.381195	0.643301	0.357801
0.312755	0.0497724	0.00810193	8.0837e-10	T	C	FKBPL	0.31899	10_64948684	C	T	-0.017497	0.0086468	0.0430229	10_64948684	C	T	1	-0.0244541	0.019886	10	64948684	0.0302288	0.0302288	0.656377	0.337388
0.312755	0.0497724	0.00810193	8.0837e-10	T	C	FKBPL	0.31899	10_64948684	C	T	-0.017497	0.0086468	0.0430229	10_64948684	C	T	1	-0.0566798	0.0244224	10	64948684	0.00012669	0.00012669	0.656377	0.337388
0.312755	0.0497724	0.00810193	8.0837e-10	T	C	FKBPL	0.31899	10_64948684	C	T	-0.017497	0.0086468	0.0430229	10_64948684	C	T	1	-0.0038697	0.0262161	10	64948684	0.750198	0.750198	0.656377	0.337388
0.557965	0.046638	0.00752992	5.87706e-10	G	A	FKBPL	0.55723	12_54712308	A	G	-0.01606	0.0080294	0.0454883	12_54712308	A	G	1	-0.002649	0.0183799	12	54712308	0.755587	0.755587	0.778983	0.221752
0.557965	0.046638	0.00752992	5.87706e-10	G	A	FKBPL	0.55723	12_54712308	A	G	-0.01606	0.0080294	0.0454883	12_54712308	A	G	1	0.0116339	0.0224823	12	54712308	0.314186	0.314186	0.778983	0.221752
0.557965	0.046638	0.00752992	5.87706e-10	G	A	FKBPL	0.55723	12_54712308	A	G	-0.01606	0.0080294	0.0454883	12_54712308	A	G	1	-0.0211216	0.0241729	12	54712308	0.109219	0.109219	0.778983	0.221752
0.415049	-0.0028203	0.00759368	0.710341	T	C	FKBPL	0.41096	10_105455528	C	T	-0.048768	0.0081414	2.11934e-09	10_105455528	C	T	1	-0.0226182	0.019002	10	105455528	0.0352577	0.0352577	0.707525	0.296565
0.415049	-0.0028203	0.00759368	0.710341	T	C	FKBPL	0.41096	10_105455528	C	T	-0.048768	0.0081414	2.11934e-09	10_105455528	C	T	1	0.00062698	0.0232857	10	105455528	0.951229	0.951229	0.707525	0.296565
0.415049	-0.0028203	0.00759368	0.710341	T	C	FKBPL	0.41096	10_105455528	C	T	-0.048768	0.0081414	2.11934e-09	10_105455528	C	T	1	-0.0414713	0.0250173	10	105455528	0.00468624	0.00468624	0.707525	0.296565
0.358741	-0.0231217	0.00777426	0.00293819	T	G	FKBPL	0.36191	10_105599770	G	T	-0.054466	0.0083113	5.71479e-11	10_105599770	G	T	1	0.0421611	0.0189912	10	105599770	0.0002324	0.0002324	0.67937	0.31746
0.358741	-0.0231217	0.00777426	0.00293819	T	G	FKBPL	0.36191	10_105599770	G	T	-0.054466	0.0083113	5.71479e-11	10_105599770	G	T	1	0.0262117	0.0232915	10	105599770	0.045141	0.045141	0.67937	0.31746
0.358741	-0.0231217	0.00777426	0.00293819	T	G	FKBPL	0.36191	10_105599770	G	T	-0.054466	0.0083113	5.71479e-11	10_105599770	G	T	1	0.0646483	0.0250271	10	105599770	2.36428e-05	2.36428e-05	0.67937	0.31746
0.51259	-0.0063281	0.00750553	0.39916	T	C	FKBPL	0.5128	10_49844458	C	T	-0.045332	0.0080092	1.52757e-08	10_49844458	C	T	1	-0.0193299	0.018465	10	49844458	0.06023	0.06023	0.756295	0.243495
0.51259	-0.0063281	0.00750553	0.39916	T	C	FKBPL	0.5128	10_49844458	C	T	-0.045332	0.0080092	1.52757e-08	10_49844458	C	T	1	-0.0121118	0.0226082	10	49844458	0.299229	0.299229	0.756295	0.243495
0.51259	-0.0063281	0.00750553	0.39916	T	C	FKBPL	0.5128	10_49844458	C	T	-0.045332	0.0080092	1.52757e-08	10_49844458	C	T	1	-0.0153499	0.0242915	10	49844458	0.229245	0.229245	0.756295	0.243495
0.284399	0.00465501	0.00833409	0.576468	C	A	FKBPL	0.28003	12_12890626	A	C	0.054829	0.0089178	7.92866e-10	12_12890626	A	C	1	0.00853067	0.0205878	12	12890626	0.409539	0.409539	0.6422	0.362169
0.284399	0.00465501	0.00833409	0.576468	C	A	FKBPL	0.28003	12_12890626	A	C	0.054829	0.0089178	7.92866e-10	12_12890626	A	C	1	-0.0188493	0.0253872	12	12890626	0.165455	0.165455	0.6422	0.362169
0.284399	0.00465501	0.00833409	0.576468	C	A	FKBPL	0.28003	12_12890626	A	C	0.054829	0.0089178	7.92866e-10	12_12890626	A	C	1	0.034074	0.0269797	12	12890626	0.0264891	0.0264891	0.6422	0.362169
0.67787	0.00845753	0.00803843	0.292737	T	C	FKBPL	0.67867	14_100588279	C	T	-0.047186	0.0085922	4.01328e-08	14_100588279	C	T	1	0.0132203	0.0194823	14	100588279	0.200284	0.200284	0.838935	0.160265
0.67787	0.00845753	0.00803843	0.292737	T	C	FKBPL	0.67867	14_100588279	C	T	-0.047186	0.0085922	4.01328e-08	14_100588279	C	T	1	0.0101849	0.023855	14	100588279	0.396872	0.396872	0.838935	0.160265
0.67787	0.00845753	0.00803843	0.292737	T	C	FKBPL	0.67867	14_100588279	C	T	-0.047186	0.0085922	4.01328e-08	14_100588279	C	T	1	0.0250334	0.0256148	14	100588279	0.0770084	0.0770084	0.838935	0.160265
0.142834	0.00617747	0.0106791	0.562953	C	T	FKBPL	0.14127	17_42999702	T	C	-0.098035	0.011489	1.48594e-17	17_42999702	T	C	1	-0.0768854	0.0318785	17	42999702	7.19203e-05	7.19203e-05	0.571417	0.430147
0.142834	0.00617747	0.0106791	0.562953	C	T	FKBPL	0.14127	17_42999702	T	C	-0.098035	0.011489	1.48594e-17	17_42999702	T	C	1	-0.044501	0.0259376	17	42999702	0.00354098	0.00354098	0.571417	0.430147
0.142834	0.00617747	0.0106791	0.562953	C	T	FKBPL	0.14127	17_42999702	T	C	-0.098035	0.011489	1.48594e-17	17_42999702	T	C	1	-0.0149841	0.0339276	17	42999702	0.382454	0.382454	0.571417	0.430147
0.220722	0.006022	0.00951117	0.526635	T	C	FKBPL	0.21978	17_44865603	C	T	0.056608	0.010204	2.91743e-08	17_44865603	C	T	1	0.00788556	0.0279375	17	44865603	0.560589	0.560589	0.610361	0.390581
0.220722	0.006022	0.00951117	0.526635	T	C	FKBPL	0.21978	17_44865603	C	T	0.056608	0.010204	2.91743e-08	17_44865603	C	T	1	0.0147175	0.0226652	17	44865603	0.218061	0.218061	0.610361	0.390581
0.220722	0.006022	0.00951117	0.526635	T	C	FKBPL	0.21978	17_44865603	C	T	0.056608	0.010204	2.91743e-08	17_44865603	C	T	1	0.0247731	0.0297345	17	44865603	0.124608	0.124608	0.610361	0.390581
0.390704	0.00502268	0.00803027	0.531664	A	G	FKBPL	0.39512	1_156615114	G	A	-0.047789	0.0085687	2.46547e-08	1_156615114	G	A	1	-0.0119273	0.0219643	1	156615114	0.293397	0.293397	0.695352	0.300232
0.390704	0.00502268	0.00803027	0.531664	A	G	FKBPL	0.39512	1_156615114	G	A	-0.047789	0.0085687	2.46547e-08	1_156615114	G	A	1	-0.0081918	0.0289527	1	156615114	0.559727	0.559727	0.695352	0.300232
0.390704	0.00502268	0.00803027	0.531664	A	G	FKBPL	0.39512	1_156615114	G	A	-0.047789	0.0085687	2.46547e-08	1_156615114	G	A	1	-0.0239231	0.0269841	1	156615114	0.104714	0.104714	0.695352	0.300232
0.304208	-0.0071651	0.00811606	0.377332	C	T	FKBPL	0.30665	22_30953295	T	C	-0.052781	0.0086747	1.18195e-09	22_30953295	T	C	1	-0.0837385	0.0237584	22	30953295	1.71626e-08	1.71626e-08	0.652104	0.345454
0.304208	-0.0071651	0.00811606	0.377332	C	T	FKBPL	0.30665	22_30953295	T	C	-0.052781	0.0086747	1.18195e-09	22_30953295	T	C	1	-0.0711909	0.0193943	22	30953295	4.70898e-09	4.70898e-09	0.652104	0.345454
0.304208	-0.0071651	0.00811606	0.377332	C	T	FKBPL	0.30665	22_30953295	T	C	-0.052781	0.0086747	1.18195e-09	22_30953295	T	C	1	-0.0508466	0.0255113	22	30953295	0.00084394	0.00084394	0.652104	0.345454
0.553742	0.00321259	0.00754997	0.670465	G	A	FKBPL	0.55633	2_201134736	A	G	0.044261	0.0080636	4.07474e-08	2_201134736	A	G	1	-0.006254	0.0182073	2	201134736	0.486377	0.486377	0.776871	0.220541
0.553742	0.00321259	0.00754997	0.670465	G	A	FKBPL	0.55633	2_201134736	A	G	0.044261	0.0080636	4.07474e-08	2_201134736	A	G	1	0.0050906	0.0222836	2	201134736	0.631966	0.631966	0.776871	0.220541
0.553742	0.00321259	0.00754997	0.670465	G	A	FKBPL	0.55633	2_201134736	A	G	0.044261	0.0080636	4.07474e-08	2_201134736	A	G	1	-0.008798	0.0240514	2	201134736	0.461157	0.461157	0.776871	0.220541
0.651082	-0.0187775	0.00787103	0.0170494	G	A	FKBPL	0.65003	4_54215243	A	G	0.055383	0.0083711	3.74973e-11	4_54215243	A	G	1	0.0156341	0.0193499	4	54215243	0.135013	0.135013	0.825541	0.175511
0.651082	-0.0187775	0.00787103	0.0170494	G	A	FKBPL	0.65003	4_54215243	A	G	0.055383	0.0083711	3.74973e-11	4_54215243	A	G	1	0.0146447	0.0237552	4	54215243	0.239503	0.239503	0.825541	0.175511
0.651082	-0.0187775	0.00787103	0.0170494	G	A	FKBPL	0.65003	4_54215243	A	G	0.055383	0.0083711	3.74973e-11	4_54215243	A	G	1	0.0188059	0.0253747	4	54215243	0.166135	0.166135	0.825541	0.175511
0.261308	-0.0045029	0.00852871	0.597524	C	T	FKBPL	0.2591	5_139726292	T	C	-0.050617	0.0091475	3.16446e-08	5_139726292	T	C	1	-0.0962778	0.0209704	5	139726292	4.65609e-13	4.65609e-13	0.630654	0.371554
0.261308	-0.0045029	0.00852871	0.597524	C	T	FKBPL	0.2591	5_139726292	T	C	-0.050617	0.0091475	3.16446e-08	5_139726292	T	C	1	-0.116893	0.0257276	5	139726292	7.85574e-13	7.85574e-13	0.630654	0.371554
0.261308	-0.0045029	0.00852871	0.597524	C	T	FKBPL	0.2591	5_139726292	T	C	-0.050617	0.0091475	3.16446e-08	5_139726292	T	C	1	-0.0638511	0.0274786	5	139726292	0.00012448	0.00012448	0.630654	0.371554
0.417943	0.00095673	0.00756758	0.899396	A	G	FKBPL	0.41888	5_159635883	G	A	0.044352	0.0080561	3.71279e-08	5_159635883	G	A	1	0.00340985	0.0184373	5	159635883	0.693946	0.693946	0.708971	0.290092
0.417943	0.00095673	0.00756758	0.899396	A	G	FKBPL	0.41888	5_159635883	G	A	0.044352	0.0080561	3.71279e-08	5_159635883	G	A	1	-0.0078077	0.0226621	5	159635883	0.485184	0.485184	0.708971	0.290092
0.417943	0.00095673	0.00756758	0.899396	A	G	FKBPL	0.41888	5_159635883	G	A	0.044352	0.0080561	3.71279e-08	5_159635883	G	A	1	0.00939766	0.0242724	5	159635883	0.437887	0.437887	0.708971	0.290092
0.341101	-0.0116566	0.00790591	0.14037	C	T	FKBPL	0.33323	5_78416416	T	C	-0.047276	0.0084605	2.319e-08	5_78416416	T	C	1	-0.0065231	0.0192723	5	78416416	0.492181	0.492181	0.670551	0.337321
0.341101	-0.0116566	0.00790591	0.14037	C	T	FKBPL	0.33323	5_78416416	T	C	-0.047276	0.0084605	2.319e-08	5_78416416	T	C	1	-0.0202193	0.0236852	5	78416416	0.116623	0.116623	0.670551	0.337321
0.341101	-0.0116566	0.00790591	0.14037	C	T	FKBPL	0.33323	5_78416416	T	C	-0.047276	0.0084605	2.319e-08	5_78416416	T	C	1	-0.0029968	0.0253257	5	78416416	0.796287	0.796287	0.670551	0.337321
0.693058	-0.0077435	0.00812069	0.340313	A	T	FKBPL	0.68434	5_81888493	T	A	-0.047696	0.0086437	3.45621e-08	5_81888493	T	A	1	0.00255158	0.0196813	5	81888493	0.778269	0.778269	0.846529	0.162189
0.693058	-0.0077435	0.00812069	0.340313	A	T	FKBPL	0.68434	5_81888493	T	A	-0.047696	0.0086437	3.45621e-08	5_81888493	T	A	1	-0.0029192	0.0241737	5	81888493	0.7924	0.7924	0.846529	0.162189
0.693058	-0.0077435	0.00812069	0.340313	A	T	FKBPL	0.68434	5_81888493	T	A	-0.047696	0.0086437	3.45621e-08	5_81888493	T	A	1	0.0152978	0.0259692	5	81888493	0.258625	0.258625	0.846529	0.162189
0.413237	-0.0059045	0.00760019	0.437225	A	G	FKBPL	0.40962	5_82394383	G	A	-0.045695	0.0081404	2.00124e-08	5_82394383	G	A	1	0.0209322	0.018301	5	82394383	0.0421233	0.0421233	0.706619	0.296998
0.413237	-0.0059045	0.00760019	0.437225	A	G	FKBPL	0.40962	5_82394383	G	A	-0.045695	0.0081404	2.00124e-08	5_82394383	G	A	1	0.0154049	0.0224571	5	82394383	0.19598	0.19598	0.706619	0.296998
0.413237	-0.0059045	0.00760019	0.437225	A	G	FKBPL	0.40962	5_82394383	G	A	-0.045695	0.0081404	2.00124e-08	5_82394383	G	A	1	0.0305225	0.0241335	5	82394383	0.0263	0.0263	0.706619	0.296998
0.415859	-0.0046659	0.00774175	0.546711	A	G	FKBPL	0.41645	5_82789647	G	A	0.086803	0.0082355	6.23735e-26	5_82789647	G	A	1	0.013901	0.01869	5	82789647	0.164803	0.164803	0.707929	0.29148
0.415859	-0.0046659	0.00774175	0.546711	A	G	FKBPL	0.41645	5_82789647	G	A	0.086803	0.0082355	6.23735e-26	5_82789647	G	A	1	0.0341882	0.0229129	5	82789647	0.0100579	0.0100579	0.707929	0.29148
0.415859	-0.0046659	0.00774175	0.546711	A	G	FKBPL	0.41645	5_82789647	G	A	0.086803	0.0082355	6.23735e-26	5_82789647	G	A	1	-0.0144096	0.0246629	5	82789647	0.262104	0.262104	0.707929	0.29148
0.190416	0.0123732	0.00950626	0.193059	T	G	FKBPL	0.19397	5_82861400	G	T	0.1358	0.010082	3.06196e-41	5_82861400	G	T	1	0.0074054	0.0229091	5	82861400	0.51009	0.51009	0.595208	0.401238
0.190416	0.0123732	0.00950626	0.193059	T	G	FKBPL	0.19397	5_82861400	G	T	0.1358	0.010082	3.06196e-41	5_82861400	G	T	1	0.017734	0.0281575	5	82861400	0.230614	0.230614	0.595208	0.401238
0.190416	0.0123732	0.00950626	0.193059	T	G	FKBPL	0.19397	5_82861400	G	T	0.1358	0.010082	3.06196e-41	5_82861400	G	T	1	0.0170454	0.0299689	5	82861400	0.273545	0.273545	0.595208	0.401238
0.129574	-0.0789857	0.0111917	1.69473e-12	G	A	FKBPL	0.13082	6_31745464	A	G	-0.080408	0.011875	1.30317e-11	6_31745464	A	G	1	-0.0227874	0.0373147	6	31745464	0.243458	0.243458	0.564787	0.433967
0.129574	-0.0789857	0.0111917	1.69473e-12	G	A	FKBPL	0.13082	6_31745464	A	G	-0.080408	0.011875	1.30317e-11	6_31745464	A	G	1	-0.117985	0.0414671	6	31745464	3.82192e-06	3.82192e-06	0.564787	0.433967
0.129574	-0.0789857	0.0111917	1.69473e-12	G	A	FKBPL	0.13082	6_31745464	A	G	-0.080408	0.011875	1.30317e-11	6_31745464	A	G	1	-0.0641862	0.0309594	6	31745464	0.00054173	0.00054173	0.564787	0.433967
0.0579063	0.0172323	0.016017	0.281984	A	G	FKBPL	0.055565	8_130645692	G	A	0.096121	0.017437	3.56697e-08	8_130645692	G	A	1	0.260378	0.0496422	8	130645692	2.12767e-16	2.12767e-16	0.528953	0.473388
0.0579063	0.0172323	0.016017	0.281984	A	G	FKBPL	0.055565	8_130645692	G	A	0.096121	0.017437	3.56697e-08	8_130645692	G	A	1	1.23195	0.0472602	8	130645692	0	0	0.528953	0.473388
0.0579063	0.0172323	0.016017	0.281984	A	G	FKBPL	0.055565	8_130645692	G	A	0.096121	0.017437	3.56697e-08	8_130645692	G	A	1	0.685745	0.0365759	8	130645692	1.21941e-179	1.21941e-179	0.528953	0.473388
0.764337	-0.004018	0.00881926	0.648682	G	C	FKBPL	0.7679	8_75088047	C	G	-0.056862	0.0094573	1.84714e-09	8_75088047	C	G	1	-0.0382668	0.0322789	8	75088047	0.0359174	0.0359174	0.882169	0.114268
0.764337	-0.004018	0.00881926	0.648682	G	C	FKBPL	0.7679	8_75088047	C	G	-0.056862	0.0094573	1.84714e-09	8_75088047	C	G	1	-0.0069006	0.0359672	8	75088047	0.683836	0.683836	0.882169	0.114268
0.764337	-0.004018	0.00881926	0.648682	G	C	FKBPL	0.7679	8_75088047	C	G	-0.056862	0.0094573	1.84714e-09	8_75088047	C	G	1	-0.0180134	0.027187	8	75088047	0.209867	0.209867	0.882169	0.114268
glioma_uk_FKBPL_1623
eaf.X	beta.X	se.X	pval.X	other_allele.X	effect_allele.X	id.X	eaf.M	SNP_37	effect_allele.M	other_allele.M	beta.M	se.M	pval.M	SNP	other_allele.Y	effect_allele.Y	eaf.Y	beta.Y	se.Y	chr37.Y.x	pos37.Y.x	pval.Y.x	pval.Y.y	eaf_avg	diff
0.20487	-0.0509629	0.00930227	4.28845e-08	C	A	FKBPL	0.21173	3_18250509	A	C	-0.0059171	0.0098727	0.548946	3_18250509	A	C	1	-0.0080261	0.0218281	3	18250509	0.459058	0.459058	0.602435	0.390705
0.20487	-0.0509629	0.00930227	4.28845e-08	C	A	FKBPL	0.21173	3_18250509	A	C	-0.0059171	0.0098727	0.548946	3_18250509	A	C	1	-0.0265263	0.0287619	3	18250509	0.0929521	0.0929521	0.602435	0.390705
0.20487	-0.0509629	0.00930227	4.28845e-08	C	A	FKBPL	0.21173	3_18250509	A	C	-0.0059171	0.0098727	0.548946	3_18250509	A	C	1	0.00384514	0.0267527	3	18250509	0.756204	0.756204	0.602435	0.390705
0.604628	0.0550822	0.00761195	4.61105e-13	T	C	FKBPL	0.60048	3_56849749	C	T	-0.0033875	0.0081408	0.67733	3_56849749	C	T	1	0.00822925	0.0185429	3	56849749	0.38038	0.38038	0.802314	0.201834
0.604628	0.0550822	0.00761195	4.61105e-13	T	C	FKBPL	0.60048	3_56849749	C	T	-0.0033875	0.0081408	0.67733	3_56849749	C	T	1	0.0262172	0.0243867	3	56849749	0.0543728	0.0543728	0.802314	0.201834
0.604628	0.0550822	0.00761195	4.61105e-13	T	C	FKBPL	0.60048	3_56849749	C	T	-0.0033875	0.0081408	0.67733	3_56849749	C	T	1	-0.008536	0.0227615	3	56849749	0.451013	0.451013	0.802314	0.201834
0.388315	-0.0451519	0.00768543	4.22824e-09	G	A	FKBPL	0.38625	5_131820997	A	G	0.0012266	0.008181	0.880814	5_131820997	A	G	1	-0.0007878	0.0189145	5	131820997	0.925149	0.925149	0.694157	0.307908
0.388315	-0.0451519	0.00768543	4.22824e-09	G	A	FKBPL	0.38625	5_131820997	A	G	0.0012266	0.008181	0.880814	5_131820997	A	G	1	-0.0019945	0.0232351	5	131820997	0.849456	0.849456	0.694157	0.307908
0.388315	-0.0451519	0.00768543	4.22824e-09	G	A	FKBPL	0.38625	5_131820997	A	G	0.0012266	0.008181	0.880814	5_131820997	A	G	1	0.00091226	0.0249274	5	131820997	0.934055	0.934055	0.694157	0.307908
0.130627	-0.0811596	0.0111264	3.00193e-13	G	A	FKBPL	0.13182	6_31749142	A	G	-0.078943	0.011795	2.22331e-11	6_31749142	A	G	1	-0.0253516	0.0366855	6	31749142	0.193061	0.193061	0.565314	0.433493
0.130627	-0.0811596	0.0111264	3.00193e-13	G	A	FKBPL	0.13182	6_31749142	A	G	-0.078943	0.011795	2.22331e-11	6_31749142	A	G	1	-0.115706	0.0405818	6	31749142	3.66233e-06	3.66233e-06	0.565314	0.433493
0.130627	-0.0811596	0.0111264	3.00193e-13	G	A	FKBPL	0.13182	6_31749142	A	G	-0.078943	0.011795	2.22331e-11	6_31749142	A	G	1	-0.0645395	0.0303209	6	31749142	0.00039587	0.00039587	0.565314	0.433493
0.286602	-0.0454645	0.00825824	3.68451e-08	A	T	FKBPL	0.2855	8_106581528	T	A	0.0038719	0.0088407	0.661409	8_106581528	T	A	1	-0.0019352	0.0249075	8	106581528	0.863116	0.863116	0.643301	0.357801
0.286602	-0.0454645	0.00825824	3.68451e-08	A	T	FKBPL	0.2855	8_106581528	T	A	0.0038719	0.0088407	0.661409	8_106581528	T	A	1	0.0246941	0.0265691	8	106581528	0.0907344	0.0907344	0.643301	0.357801
0.286602	-0.0454645	0.00825824	3.68451e-08	A	T	FKBPL	0.2855	8_106581528	T	A	0.0038719	0.0088407	0.661409	8_106581528	T	A	1	0.00895727	0.0202218	8	106581528	0.381195	0.381195	0.643301	0.357801
0.312755	0.0497724	0.00810193	8.0837e-10	T	C	FKBPL	0.31899	10_64948684	C	T	-0.012103	0.0086471	0.16164	10_64948684	C	T	1	-0.0244541	0.019886	10	64948684	0.0302288	0.0302288	0.656377	0.337388
0.312755	0.0497724	0.00810193	8.0837e-10	T	C	FKBPL	0.31899	10_64948684	C	T	-0.012103	0.0086471	0.16164	10_64948684	C	T	1	-0.0566798	0.0244224	10	64948684	0.00012669	0.00012669	0.656377	0.337388
0.312755	0.0497724	0.00810193	8.0837e-10	T	C	FKBPL	0.31899	10_64948684	C	T	-0.012103	0.0086471	0.16164	10_64948684	C	T	1	-0.0038697	0.0262161	10	64948684	0.750198	0.750198	0.656377	0.337388
0.557965	0.046638	0.00752992	5.87706e-10	G	A	FKBPL	0.55723	12_54712308	A	G	-0.011638	0.0080297	0.147228	12_54712308	A	G	1	-0.002649	0.0183799	12	54712308	0.755587	0.755587	0.778983	0.221752
0.557965	0.046638	0.00752992	5.87706e-10	G	A	FKBPL	0.55723	12_54712308	A	G	-0.011638	0.0080297	0.147228	12_54712308	A	G	1	0.0116339	0.0224823	12	54712308	0.314186	0.314186	0.778983	0.221752
0.557965	0.046638	0.00752992	5.87706e-10	G	A	FKBPL	0.55723	12_54712308	A	G	-0.011638	0.0080297	0.147228	12_54712308	A	G	1	-0.0211216	0.0241729	12	54712308	0.109219	0.109219	0.778983	0.221752
0.45263	0.00579956	0.00748862	0.438665	G	A	FKBPL	0.452	10_105422957	A	G	-0.045248	0.0080509	1.92221e-08	10_105422957	A	G	1	-0.0278298	0.0183652	10	105422957	0.00906437	0.00906437	0.726315	0.274315
0.45263	0.00579956	0.00748862	0.438665	G	A	FKBPL	0.452	10_105422957	A	G	-0.045248	0.0080509	1.92221e-08	10_105422957	A	G	1	-0.0024567	0.022553	10	105422957	0.811453	0.811453	0.726315	0.274315
0.45263	0.00579956	0.00748862	0.438665	G	A	FKBPL	0.452	10_105422957	A	G	-0.045248	0.0080509	1.92221e-08	10_105422957	A	G	1	-0.0649874	0.0241269	10	105422957	1.11686e-05	1.11686e-05	0.726315	0.274315
0.359989	-0.0224286	0.00777424	0.00391426	G	T	FKBPL	0.36331	10_105614452	T	G	-0.046978	0.0083086	1.57979e-08	10_105614452	T	G	1	0.0404738	0.0189612	10	105614452	0.00038246	0.00038246	0.679994	0.316684
0.359989	-0.0224286	0.00777424	0.00391426	G	T	FKBPL	0.36331	10_105614452	T	G	-0.046978	0.0083086	1.57979e-08	10_105614452	T	G	1	0.0234617	0.0232403	10	105614452	0.0687954	0.0687954	0.679994	0.316684
0.359989	-0.0224286	0.00777424	0.00391426	G	T	FKBPL	0.36331	10_105614452	T	G	-0.046978	0.0083086	1.57979e-08	10_105614452	T	G	1	0.0631674	0.0249801	10	105614452	3.38918e-05	3.38918e-05	0.679994	0.316684
0.482986	-0.0053804	0.00749375	0.472766	T	C	FKBPL	0.48404	10_49829983	C	T	-0.04863	0.007998	1.21311e-09	10_49829983	C	T	1	-0.0193202	0.0187011	10	49829983	0.0632694	0.0632694	0.741493	0.257453
0.482986	-0.0053804	0.00749375	0.472766	T	C	FKBPL	0.48404	10_49829983	C	T	-0.04863	0.007998	1.21311e-09	10_49829983	C	T	1	-0.0041991	0.02288	10	49829983	0.69603	0.69603	0.741493	0.257453
0.482986	-0.0053804	0.00749375	0.472766	T	C	FKBPL	0.48404	10_49829983	C	T	-0.04863	0.007998	1.21311e-09	10_49829983	C	T	1	-0.0255559	0.0246369	10	49829983	0.062327	0.062327	0.741493	0.257453
0.44565	-0.0056498	0.00752009	0.452479	T	C	FKBPL	0.44688	11_10490415	C	T	0.046955	0.0080574	5.68068e-09	11_10490415	C	T	1	-0.0104323	0.0341709	11	10490415	0.531797	0.531797	0.722825	0.275945
0.44565	-0.0056498	0.00752009	0.452479	T	C	FKBPL	0.44688	11_10490415	C	T	0.046955	0.0080574	5.68068e-09	11_10490415	C	T	1	0.0202346	0.0258396	11	10490415	0.145988	0.145988	0.722825	0.275945
0.44565	-0.0056498	0.00752009	0.452479	T	C	FKBPL	0.44688	11_10490415	C	T	0.046955	0.0080574	5.68068e-09	11_10490415	C	T	1	0.0364511	0.0301415	11	10490415	0.0327453	0.0327453	0.722825	0.275945
0.558829	-0.0013029	0.00765444	0.864844	C	T	FKBPL	0.55671	12_118461838	T	C	0.047713	0.0082125	6.31393e-09	12_118461838	T	C	1	0.0277437	0.0193196	12	118461838	0.0128666	0.0128666	0.779415	0.222704
0.558829	-0.0013029	0.00765444	0.864844	C	T	FKBPL	0.55671	12_118461838	T	C	0.047713	0.0082125	6.31393e-09	12_118461838	T	C	1	0.0461088	0.0237111	12	118461838	0.00109662	0.00109662	0.779415	0.222704
0.558829	-0.0013029	0.00765444	0.864844	C	T	FKBPL	0.55671	12_118461838	T	C	0.047713	0.0082125	6.31393e-09	12_118461838	T	C	1	0.00479774	0.0253664	12	118461838	0.687802	0.687802	0.779415	0.222704
0.142834	0.00617747	0.0106791	0.562953	C	T	FKBPL	0.14127	17_42999702	T	C	-0.086723	0.011492	4.59198e-14	17_42999702	T	C	1	-0.0768854	0.0318785	17	42999702	7.19203e-05	7.19203e-05	0.571417	0.430147
0.142834	0.00617747	0.0106791	0.562953	C	T	FKBPL	0.14127	17_42999702	T	C	-0.086723	0.011492	4.59198e-14	17_42999702	T	C	1	-0.044501	0.0259376	17	42999702	0.00354098	0.00354098	0.571417	0.430147
0.142834	0.00617747	0.0106791	0.562953	C	T	FKBPL	0.14127	17_42999702	T	C	-0.086723	0.011492	4.59198e-14	17_42999702	T	C	1	-0.0149841	0.0339276	17	42999702	0.382454	0.382454	0.571417	0.430147
0.793957	0.0171416	0.00922558	0.0631626	C	T	FKBPL	0.79808	17_65977053	T	C	-0.054606	0.0099442	4.02254e-08	17_65977053	T	C	1	-0.0409653	0.0274061	17	65977053	0.00993949	0.00993949	0.896979	0.0988985
0.793957	0.0171416	0.00922558	0.0631626	C	T	FKBPL	0.79808	17_65977053	T	C	-0.054606	0.0099442	4.02254e-08	17_65977053	T	C	1	-0.0482936	0.0222541	17	65977053	0.00031147	0.00031147	0.896979	0.0988985
0.793957	0.0171416	0.00922558	0.0631626	C	T	FKBPL	0.79808	17_65977053	T	C	-0.054606	0.0099442	4.02254e-08	17_65977053	T	C	1	-0.0439375	0.0294444	17	65977053	0.0100523	0.0100523	0.896979	0.0988985
0.211247	0.0194949	0.00929363	0.0359352	G	C	FKBPL	0.20909	19_19035370	C	G	0.056814	0.0099592	1.17625e-08	19_19035370	C	G	1	0.00106785	0.0309149	19	19035370	0.937688	0.937688	0.605623	0.396533
0.211247	0.0194949	0.00929363	0.0359352	G	C	FKBPL	0.20909	19_19035370	C	G	0.056814	0.0099592	1.17625e-08	19_19035370	C	G	1	0.00840245	0.0288856	19	19035370	0.549683	0.549683	0.605623	0.396533
0.211247	0.0194949	0.00929363	0.0359352	G	C	FKBPL	0.20909	19_19035370	C	G	0.056814	0.0099592	1.17625e-08	19_19035370	C	G	1	0.0106838	0.0235778	19	19035370	0.371467	0.371467	0.605623	0.396533
0.558591	-0.0157052	0.00757503	0.0381461	T	C	FKBPL	0.55557	22_30667277	C	T	-0.058811	0.0080757	3.35738e-13	22_30667277	C	T	1	-0.0739805	0.0224823	22	30667277	1.23573e-07	1.23573e-07	0.779296	0.223725
0.558591	-0.0157052	0.00757503	0.0381461	T	C	FKBPL	0.55557	22_30667277	C	T	-0.058811	0.0080757	3.35738e-13	22_30667277	C	T	1	-0.0314166	0.0183884	22	30667277	0.00366763	0.00366763	0.779296	0.223725
0.558591	-0.0157052	0.00757503	0.0381461	T	C	FKBPL	0.55557	22_30667277	C	T	-0.058811	0.0080757	3.35738e-13	22_30667277	C	T	1	0.0179332	0.0242432	22	30667277	0.166846	0.166846	0.779296	0.223725
0.552486	-0.0198536	0.00762781	0.00924698	C	T	FKBPL	0.55359	22_30952941	T	C	-0.044552	0.0081574	4.75445e-08	22_30952941	T	C	1	-0.0562972	0.0227464	22	30952941	4.80639e-05	4.80639e-05	0.776243	0.222653
0.552486	-0.0198536	0.00762781	0.00924698	C	T	FKBPL	0.55359	22_30952941	T	C	-0.044552	0.0081574	4.75445e-08	22_30952941	T	C	1	-0.0369404	0.0185452	22	30952941	0.00084943	0.00084943	0.776243	0.222653
0.552486	-0.0198536	0.00762781	0.00924698	C	T	FKBPL	0.55359	22_30952941	T	C	-0.044552	0.0081574	4.75445e-08	22_30952941	T	C	1	-0.017424	0.0244535	22	30952941	0.181108	0.181108	0.776243	0.222653
0.135907	0.0118863	0.0109906	0.27948	C	G	FKBPL	0.13502	2_203664929	G	C	-0.064165	0.011747	4.73587e-08	2_203664929	G	C	1	0.0317683	0.0264814	2	203664929	0.0340035	0.0340035	0.567954	0.432934
0.135907	0.0118863	0.0109906	0.27948	C	G	FKBPL	0.13502	2_203664929	G	C	-0.064165	0.011747	4.73587e-08	2_203664929	G	C	1	0.0537045	0.0324054	2	203664929	0.00469605	0.00469605	0.567954	0.432934
0.135907	0.0118863	0.0109906	0.27948	C	G	FKBPL	0.13502	2_203664929	G	C	-0.064165	0.011747	4.73587e-08	2_203664929	G	C	1	0.0165368	0.0348809	2	203664929	0.352007	0.352007	0.567954	0.432934
0.261308	-0.0045029	0.00852871	0.597524	C	T	FKBPL	0.2591	5_139726292	T	C	-0.058115	0.0091461	2.12569e-10	5_139726292	T	C	1	-0.0962778	0.0209704	5	139726292	4.65609e-13	4.65609e-13	0.630654	0.371554
0.261308	-0.0045029	0.00852871	0.597524	C	T	FKBPL	0.2591	5_139726292	T	C	-0.058115	0.0091461	2.12569e-10	5_139726292	T	C	1	-0.116893	0.0257276	5	139726292	7.85574e-13	7.85574e-13	0.630654	0.371554
0.261308	-0.0045029	0.00852871	0.597524	C	T	FKBPL	0.2591	5_139726292	T	C	-0.058115	0.0091461	2.12569e-10	5_139726292	T	C	1	-0.0638511	0.0274786	5	139726292	0.00012448	0.00012448	0.630654	0.371554
0.693026	-0.0073062	0.00811245	0.367791	T	C	FKBPL	0.68404	5_81883162	C	T	-0.056923	0.0086307	4.30527e-11	5_81883162	C	T	1	0.0011532	0.0196349	5	81883162	0.895432	0.895432	0.846513	0.162473
0.693026	-0.0073062	0.00811245	0.367791	T	C	FKBPL	0.68404	5_81883162	C	T	-0.056923	0.0086307	4.30527e-11	5_81883162	C	T	1	-0.0039981	0.0241068	5	81883162	0.722359	0.722359	0.846513	0.162473
0.693026	-0.0073062	0.00811245	0.367791	T	C	FKBPL	0.68404	5_81883162	C	T	-0.056923	0.0086307	4.30527e-11	5_81883162	C	T	1	0.0143633	0.0259299	5	81883162	0.28486	0.28486	0.846513	0.162473
0.0915379	0.0326165	0.0130012	0.0121163	G	T	FKBPL	0.091045	5_82547201	T	G	0.078792	0.013944	1.61362e-08	5_82547201	T	G	1	-0.0771958	0.0311281	5	82547201	4.65518e-05	4.65518e-05	0.545769	0.454724
0.0915379	0.0326165	0.0130012	0.0121163	G	T	FKBPL	0.091045	5_82547201	T	G	0.078792	0.013944	1.61362e-08	5_82547201	T	G	1	-0.0514254	0.0379462	5	82547201	0.0181559	0.0181559	0.545769	0.454724
0.0915379	0.0326165	0.0130012	0.0121163	G	T	FKBPL	0.091045	5_82547201	T	G	0.078792	0.013944	1.61362e-08	5_82547201	T	G	1	-0.118707	0.0408044	5	82547201	2.3977e-06	2.3977e-06	0.545769	0.454724
0.415859	-0.0046659	0.00774175	0.546711	A	G	FKBPL	0.41645	5_82789647	G	A	0.076782	0.0082386	1.2388e-20	5_82789647	G	A	1	0.013901	0.01869	5	82789647	0.164803	0.164803	0.707929	0.29148
0.415859	-0.0046659	0.00774175	0.546711	A	G	FKBPL	0.41645	5_82789647	G	A	0.076782	0.0082386	1.2388e-20	5_82789647	G	A	1	0.0341882	0.0229129	5	82789647	0.0100579	0.0100579	0.707929	0.29148
0.415859	-0.0046659	0.00774175	0.546711	A	G	FKBPL	0.41645	5_82789647	G	A	0.076782	0.0082386	1.2388e-20	5_82789647	G	A	1	-0.0144096	0.0246629	5	82789647	0.262104	0.262104	0.707929	0.29148
0.190272	0.0123005	0.00950127	0.195452	C	T	FKBPL	0.19371	5_82860485	T	C	0.13204	0.010079	4.14954e-39	5_82860485	T	C	1	0.00476268	0.0229378	5	82860485	0.661139	0.661139	0.595136	0.401426
0.190272	0.0123005	0.00950127	0.195452	C	T	FKBPL	0.19371	5_82860485	T	C	0.13204	0.010079	4.14954e-39	5_82860485	T	C	1	0.0141509	0.0282017	5	82860485	0.3275	0.3275	0.595136	0.401426
0.190272	0.0123005	0.00950127	0.195452	C	T	FKBPL	0.19371	5_82860485	T	C	0.13204	0.010079	4.14954e-39	5_82860485	T	C	1	0.0158223	0.030012	5	82860485	0.306146	0.306146	0.595136	0.401426
0.304474	0.0124263	0.0080795	0.124048	C	A	FKBPL	0.30571	6_26175852	A	C	0.053201	0.0086389	7.44046e-10	6_26175852	A	C	1	0.0098138	0.0238813	6	26175852	0.413026	0.413026	0.652237	0.346527
0.304474	0.0124263	0.0080795	0.124048	C	A	FKBPL	0.30571	6_26175852	A	C	0.053201	0.0086389	7.44046e-10	6_26175852	A	C	1	0.00316578	0.0255717	6	26175852	0.787544	0.787544	0.652237	0.346527
0.304474	0.0124263	0.0080795	0.124048	C	A	FKBPL	0.30571	6_26175852	A	C	0.053201	0.0086389	7.44046e-10	6_26175852	A	C	1	0.00329578	0.0194531	6	26175852	0.716988	0.716988	0.652237	0.346527
0.129574	-0.0789857	0.0111917	1.69473e-12	G	A	FKBPL	0.13082	6_31745464	A	G	-0.080547	0.011875	1.1995e-11	6_31745464	A	G	1	-0.0227874	0.0373147	6	31745464	0.243458	0.243458	0.564787	0.433967
0.129574	-0.0789857	0.0111917	1.69473e-12	G	A	FKBPL	0.13082	6_31745464	A	G	-0.080547	0.011875	1.1995e-11	6_31745464	A	G	1	-0.117985	0.0414671	6	31745464	3.82192e-06	3.82192e-06	0.564787	0.433967
0.129574	-0.0789857	0.0111917	1.69473e-12	G	A	FKBPL	0.13082	6_31745464	A	G	-0.080547	0.011875	1.1995e-11	6_31745464	A	G	1	-0.0641862	0.0309594	6	31745464	0.00054173	0.00054173	0.564787	0.433967
0.338851	-0.0074193	0.00796075	0.351347	T	C	FKBPL	0.34115	7_151423196	C	T	0.048174	0.008533	1.65997e-08	7_151423196	C	T	1	0.0295677	0.0193257	7	151423196	0.00848627	0.00848627	0.669426	0.328275
0.338851	-0.0074193	0.00796075	0.351347	T	C	FKBPL	0.34115	7_151423196	C	T	0.048174	0.008533	1.65997e-08	7_151423196	C	T	1	0.0497461	0.0236935	7	151423196	0.00046695	0.00046695	0.669426	0.328275
0.338851	-0.0074193	0.00796075	0.351347	T	C	FKBPL	0.34115	7_151423196	C	T	0.048174	0.008533	1.65997e-08	7_151423196	C	T	1	-0.0102411	0.0255169	7	151423196	0.422935	0.422935	0.669426	0.328275
0.0579063	0.0172323	0.016017	0.281984	A	G	FKBPL	0.055565	8_130645692	G	A	0.12448	0.017432	9.46237e-13	8_130645692	G	A	1	0.260378	0.0496422	8	130645692	2.12767e-16	2.12767e-16	0.528953	0.473388
0.0579063	0.0172323	0.016017	0.281984	A	G	FKBPL	0.055565	8_130645692	G	A	0.12448	0.017432	9.46237e-13	8_130645692	G	A	1	1.23195	0.0472602	8	130645692	0	0	0.528953	0.473388
0.0579063	0.0172323	0.016017	0.281984	A	G	FKBPL	0.055565	8_130645692	G	A	0.12448	0.017432	9.46237e-13	8_130645692	G	A	1	0.685745	0.0365759	8	130645692	1.21941e-179	1.21941e-179	0.528953	0.473388
0.756987	-0.0054585	0.00871969	0.531315	A	C	FKBPL	0.76104	8_75078682	C	A	-0.05618	0.00935	1.89278e-09	8_75078682	C	A	1	-0.0317136	0.026312	8	75078682	0.0332655	0.0332655	0.878494	0.117454
0.756987	-0.0054585	0.00871969	0.531315	A	C	FKBPL	0.76104	8_75078682	C	A	-0.05618	0.00935	1.89278e-09	8_75078682	C	A	1	-0.0139258	0.0282552	8	75078682	0.335247	0.335247	0.878494	0.117454
0.756987	-0.0054585	0.00871969	0.531315	A	C	FKBPL	0.76104	8_75078682	C	A	-0.05618	0.00935	1.89278e-09	8_75078682	C	A	1	-0.0197623	0.0214408	8	75078682	0.0931269	0.0931269	0.878494	0.117454
glioma_uk_FKBPL_1624
eaf.X	beta.X	se.X	pval.X	other_allele.X	effect_allele.X	id.X	eaf.M	SNP_37	effect_allele.M	other_allele.M	beta.M	se.M	pval.M	SNP	other_allele.Y	effect_allele.Y	eaf.Y	beta.Y	se.Y	chr37.Y.x	pos37.Y.x	pval.Y.x	pval.Y.y	eaf_avg	diff
0.20487	-0.0509629	0.00930227	4.28845e-08	C	A	FKBPL	0.21173	3_18250509	A	C	-0.0065798	0.0098727	0.505115	3_18250509	A	C	1	-0.0080261	0.0218281	3	18250509	0.459058	0.459058	0.602435	0.390705
0.20487	-0.0509629	0.00930227	4.28845e-08	C	A	FKBPL	0.21173	3_18250509	A	C	-0.0065798	0.0098727	0.505115	3_18250509	A	C	1	-0.0265263	0.0287619	3	18250509	0.0929521	0.0929521	0.602435	0.390705
0.20487	-0.0509629	0.00930227	4.28845e-08	C	A	FKBPL	0.21173	3_18250509	A	C	-0.0065798	0.0098727	0.505115	3_18250509	A	C	1	0.00384514	0.0267527	3	18250509	0.756204	0.756204	0.602435	0.390705
0.604628	0.0550822	0.00761195	4.61105e-13	T	C	FKBPL	0.60048	3_56849749	C	T	-0.0089557	0.0081406	0.271288	3_56849749	C	T	1	0.00822925	0.0185429	3	56849749	0.38038	0.38038	0.802314	0.201834
0.604628	0.0550822	0.00761195	4.61105e-13	T	C	FKBPL	0.60048	3_56849749	C	T	-0.0089557	0.0081406	0.271288	3_56849749	C	T	1	0.0262172	0.0243867	3	56849749	0.0543728	0.0543728	0.802314	0.201834
0.604628	0.0550822	0.00761195	4.61105e-13	T	C	FKBPL	0.60048	3_56849749	C	T	-0.0089557	0.0081406	0.271288	3_56849749	C	T	1	-0.008536	0.0227615	3	56849749	0.451013	0.451013	0.802314	0.201834
0.388315	-0.0451519	0.00768543	4.22824e-09	G	A	FKBPL	0.38625	5_131820997	A	G	0.0019469	0.008181	0.811901	5_131820997	A	G	1	-0.0007878	0.0189145	5	131820997	0.925149	0.925149	0.694157	0.307908
0.388315	-0.0451519	0.00768543	4.22824e-09	G	A	FKBPL	0.38625	5_131820997	A	G	0.0019469	0.008181	0.811901	5_131820997	A	G	1	-0.0019945	0.0232351	5	131820997	0.849456	0.849456	0.694157	0.307908
0.388315	-0.0451519	0.00768543	4.22824e-09	G	A	FKBPL	0.38625	5_131820997	A	G	0.0019469	0.008181	0.811901	5_131820997	A	G	1	0.00091226	0.0249274	5	131820997	0.934055	0.934055	0.694157	0.307908
0.130627	-0.0811596	0.0111264	3.00193e-13	G	A	FKBPL	0.13182	6_31749142	A	G	-0.07083	0.011797	1.94223e-09	6_31749142	A	G	1	-0.0253516	0.0366855	6	31749142	0.193061	0.193061	0.565314	0.433493
0.130627	-0.0811596	0.0111264	3.00193e-13	G	A	FKBPL	0.13182	6_31749142	A	G	-0.07083	0.011797	1.94223e-09	6_31749142	A	G	1	-0.115706	0.0405818	6	31749142	3.66233e-06	3.66233e-06	0.565314	0.433493
0.130627	-0.0811596	0.0111264	3.00193e-13	G	A	FKBPL	0.13182	6_31749142	A	G	-0.07083	0.011797	1.94223e-09	6_31749142	A	G	1	-0.0645395	0.0303209	6	31749142	0.00039587	0.00039587	0.565314	0.433493
0.286602	-0.0454645	0.00825824	3.68451e-08	A	T	FKBPL	0.2855	8_106581528	T	A	0.006091	0.0088406	0.49084	8_106581528	T	A	1	-0.0019352	0.0249075	8	106581528	0.863116	0.863116	0.643301	0.357801
0.286602	-0.0454645	0.00825824	3.68451e-08	A	T	FKBPL	0.2855	8_106581528	T	A	0.006091	0.0088406	0.49084	8_106581528	T	A	1	0.0246941	0.0265691	8	106581528	0.0907344	0.0907344	0.643301	0.357801
0.286602	-0.0454645	0.00825824	3.68451e-08	A	T	FKBPL	0.2855	8_106581528	T	A	0.006091	0.0088406	0.49084	8_106581528	T	A	1	0.00895727	0.0202218	8	106581528	0.381195	0.381195	0.643301	0.357801
0.312755	0.0497724	0.00810193	8.0837e-10	T	C	FKBPL	0.31899	10_64948684	C	T	-0.019856	0.0086466	0.0216621	10_64948684	C	T	1	-0.0244541	0.019886	10	64948684	0.0302288	0.0302288	0.656377	0.337388
0.312755	0.0497724	0.00810193	8.0837e-10	T	C	FKBPL	0.31899	10_64948684	C	T	-0.019856	0.0086466	0.0216621	10_64948684	C	T	1	-0.0566798	0.0244224	10	64948684	0.00012669	0.00012669	0.656377	0.337388
0.312755	0.0497724	0.00810193	8.0837e-10	T	C	FKBPL	0.31899	10_64948684	C	T	-0.019856	0.0086466	0.0216621	10_64948684	C	T	1	-0.0038697	0.0262161	10	64948684	0.750198	0.750198	0.656377	0.337388
0.557965	0.046638	0.00752992	5.87706e-10	G	A	FKBPL	0.55723	12_54712308	A	G	-0.024436	0.0080287	0.00233938	12_54712308	A	G	1	-0.002649	0.0183799	12	54712308	0.755587	0.755587	0.778983	0.221752
0.557965	0.046638	0.00752992	5.87706e-10	G	A	FKBPL	0.55723	12_54712308	A	G	-0.024436	0.0080287	0.00233938	12_54712308	A	G	1	0.0116339	0.0224823	12	54712308	0.314186	0.314186	0.778983	0.221752
0.557965	0.046638	0.00752992	5.87706e-10	G	A	FKBPL	0.55723	12_54712308	A	G	-0.024436	0.0080287	0.00233938	12_54712308	A	G	1	-0.0211216	0.0241729	12	54712308	0.109219	0.109219	0.778983	0.221752
0.605631	-0.0116783	0.00764056	0.126399	C	T	FKBPL	0.60747	10_105621859	T	C	-0.057024	0.0081898	3.40408e-12	10_105621859	T	C	1	-0.0281895	0.018652	10	105621859	0.00922921	0.00922921	0.802816	0.195346
0.605631	-0.0116783	0.00764056	0.126399	C	T	FKBPL	0.60747	10_105621859	T	C	-0.057024	0.0081898	3.40408e-12	10_105621859	T	C	1	-0.0194224	0.0228651	10	105621859	0.118235	0.118235	0.802816	0.195346
0.605631	-0.0116783	0.00764056	0.126399	C	T	FKBPL	0.60747	10_105621859	T	C	-0.057024	0.0081898	3.40408e-12	10_105621859	T	C	1	-0.0450248	0.0245279	10	105621859	0.0019412	0.0019412	0.802816	0.195346
0.0938997	-0.0162105	0.0129827	0.211805	T	C	FKBPL	0.092981	11_257308	C	T	-0.089334	0.013885	1.26183e-10	11_257308	C	T	1	-0.0232972	0.0408528	11	257308	0.272418	0.272418	0.54695	0.453969
0.0938997	-0.0162105	0.0129827	0.211805	T	C	FKBPL	0.092981	11_257308	C	T	-0.089334	0.013885	1.26183e-10	11_257308	C	T	1	0.0197083	0.0314376	11	257308	0.232533	0.232533	0.54695	0.453969
0.0938997	-0.0162105	0.0129827	0.211805	T	C	FKBPL	0.092981	11_257308	C	T	-0.089334	0.013885	1.26183e-10	11_257308	C	T	1	0.0491628	0.0375668	11	257308	0.0220119	0.0220119	0.54695	0.453969
0.163126	0.00880668	0.0101004	0.383258	T	C	FKBPL	0.16059	17_42947314	C	T	-0.097932	0.010885	2.45471e-19	17_42947314	C	T	1	-0.0644543	0.0299076	17	42947314	0.00033974	0.00033974	0.581563	0.420973
0.163126	0.00880668	0.0101004	0.383258	T	C	FKBPL	0.16059	17_42947314	C	T	-0.097932	0.010885	2.45471e-19	17_42947314	C	T	1	-0.0318881	0.0243571	17	42947314	0.0219654	0.0219654	0.581563	0.420973
0.163126	0.00880668	0.0101004	0.383258	T	C	FKBPL	0.16059	17_42947314	C	T	-0.097932	0.010885	2.45471e-19	17_42947314	C	T	1	0.00331234	0.0318857	17	42947314	0.81967	0.81967	0.581563	0.420973
0.546976	-0.0064742	0.00752857	0.389817	C	T	FKBPL	0.55068	17_43144195	T	C	0.055738	0.0080375	4.14954e-12	17_43144195	T	C	1	0.0398916	0.0224137	17	43144195	0.00257758	0.00257758	0.773488	0.222808
0.546976	-0.0064742	0.00752857	0.389817	C	T	FKBPL	0.55068	17_43144195	T	C	0.055738	0.0080375	4.14954e-12	17_43144195	T	C	1	0.00599128	0.0182472	17	43144195	0.504052	0.504052	0.773488	0.222808
0.546976	-0.0064742	0.00752857	0.389817	C	T	FKBPL	0.55068	17_43144195	T	C	0.055738	0.0080375	4.14954e-12	17_43144195	T	C	1	-0.0132287	0.0239431	17	43144195	0.285964	0.285964	0.773488	0.222808
0.220722	0.006022	0.00951117	0.526635	T	C	FKBPL	0.21978	17_44865603	C	T	0.095485	0.010195	7.99834e-21	17_44865603	C	T	1	0.00788556	0.0279375	17	44865603	0.560589	0.560589	0.610361	0.390581
0.220722	0.006022	0.00951117	0.526635	T	C	FKBPL	0.21978	17_44865603	C	T	0.095485	0.010195	7.99834e-21	17_44865603	C	T	1	0.0147175	0.0226652	17	44865603	0.218061	0.218061	0.610361	0.390581
0.220722	0.006022	0.00951117	0.526635	T	C	FKBPL	0.21978	17_44865603	C	T	0.095485	0.010195	7.99834e-21	17_44865603	C	T	1	0.0247731	0.0297345	17	44865603	0.124608	0.124608	0.610361	0.390581
0.28925	0.00572269	0.00826288	0.488575	A	C	FKBPL	0.29044	17_73888427	C	A	0.048226	0.0087615	3.73594e-08	17_73888427	C	A	1	0.0138226	0.0244316	17	73888427	0.275805	0.275805	0.644625	0.354185
0.28925	0.00572269	0.00826288	0.488575	A	C	FKBPL	0.29044	17_73888427	C	A	0.048226	0.0087615	3.73594e-08	17_73888427	C	A	1	0.00976836	0.0199771	17	73888427	0.338663	0.338663	0.644625	0.354185
0.28925	0.00572269	0.00826288	0.488575	A	C	FKBPL	0.29044	17_73888427	C	A	0.048226	0.0087615	3.73594e-08	17_73888427	C	A	1	0.0132539	0.0263401	17	73888427	0.326286	0.326286	0.644625	0.354185
0.211247	0.0194949	0.00929363	0.0359352	G	C	FKBPL	0.20909	19_19035370	C	G	0.0547	0.0099596	4.00129e-08	19_19035370	C	G	1	0.00106785	0.0309149	19	19035370	0.937688	0.937688	0.605623	0.396533
0.211247	0.0194949	0.00929363	0.0359352	G	C	FKBPL	0.20909	19_19035370	C	G	0.0547	0.0099596	4.00129e-08	19_19035370	C	G	1	0.00840245	0.0288856	19	19035370	0.549683	0.549683	0.605623	0.396533
0.211247	0.0194949	0.00929363	0.0359352	G	C	FKBPL	0.20909	19_19035370	C	G	0.0547	0.0099596	4.00129e-08	19_19035370	C	G	1	0.0106838	0.0235778	19	19035370	0.371467	0.371467	0.605623	0.396533
0.390704	0.00502268	0.00803027	0.531664	A	G	FKBPL	0.39512	1_156615114	G	A	-0.048544	0.0085686	1.48013e-08	1_156615114	G	A	1	-0.0119273	0.0219643	1	156615114	0.293397	0.293397	0.695352	0.300232
0.390704	0.00502268	0.00803027	0.531664	A	G	FKBPL	0.39512	1_156615114	G	A	-0.048544	0.0085686	1.48013e-08	1_156615114	G	A	1	-0.0081918	0.0289527	1	156615114	0.559727	0.559727	0.695352	0.300232
0.390704	0.00502268	0.00803027	0.531664	A	G	FKBPL	0.39512	1_156615114	G	A	-0.048544	0.0085686	1.48013e-08	1_156615114	G	A	1	-0.0239231	0.0269841	1	156615114	0.104714	0.104714	0.695352	0.300232
0.558591	-0.0157052	0.00757503	0.0381461	T	C	FKBPL	0.55557	22_30667277	C	T	-0.045	0.0080786	2.5633e-08	22_30667277	C	T	1	-0.0739805	0.0224823	22	30667277	1.23573e-07	1.23573e-07	0.779296	0.223725
0.558591	-0.0157052	0.00757503	0.0381461	T	C	FKBPL	0.55557	22_30667277	C	T	-0.045	0.0080786	2.5633e-08	22_30667277	C	T	1	-0.0314166	0.0183884	22	30667277	0.00366763	0.00366763	0.779296	0.223725
0.558591	-0.0157052	0.00757503	0.0381461	T	C	FKBPL	0.55557	22_30667277	C	T	-0.045	0.0080786	2.5633e-08	22_30667277	C	T	1	0.0179332	0.0242432	22	30667277	0.166846	0.166846	0.779296	0.223725
0.629346	-9.71e-05	0.00771076	0.989952	A	G	FKBPL	0.63138	22_38450620	G	A	-0.055142	0.0082522	2.39332e-11	22_38450620	G	A	1	-0.126073	0.0228247	22	38450620	6.02552e-18	6.02552e-18	0.814673	0.183293
0.629346	-9.71e-05	0.00771076	0.989952	A	G	FKBPL	0.63138	22_38450620	G	A	-0.055142	0.0082522	2.39332e-11	22_38450620	G	A	1	-0.0653095	0.0186287	22	38450620	2.01894e-08	2.01894e-08	0.814673	0.183293
0.629346	-9.71e-05	0.00771076	0.989952	A	G	FKBPL	0.63138	22_38450620	G	A	-0.055142	0.0082522	2.39332e-11	22_38450620	G	A	1	-0.0028303	0.0246088	22	38450620	0.801621	0.801621	0.814673	0.183293
0.65217	-0.0027089	0.00792376	0.732445	A	G	FKBPL	0.65477	3_13832611	G	A	0.058298	0.0084679	5.90201e-12	3_13832611	G	A	1	-0.0034267	0.0189978	3	13832611	0.700681	0.700681	0.826085	0.171315
0.65217	-0.0027089	0.00792376	0.732445	A	G	FKBPL	0.65477	3_13832611	G	A	0.058298	0.0084679	5.90201e-12	3_13832611	G	A	1	0.00580658	0.0250248	3	13832611	0.627029	0.627029	0.826085	0.171315
0.65217	-0.0027089	0.00792376	0.732445	A	G	FKBPL	0.65477	3_13832611	G	A	0.058298	0.0084679	5.90201e-12	3_13832611	G	A	1	-0.0147441	0.0233438	3	13832611	0.229437	0.229437	0.826085	0.171315
0.163162	0.0125033	0.0101489	0.217953	G	A	FKBPL	0.16282	3_183354008	A	G	-0.077964	0.010859	7.12853e-13	3_183354008	A	G	1	-0.0338263	0.0249276	3	183354008	0.0180224	0.0180224	0.581581	0.418761
0.163162	0.0125033	0.0101489	0.217953	G	A	FKBPL	0.16282	3_183354008	A	G	-0.077964	0.010859	7.12853e-13	3_183354008	A	G	1	-0.0332324	0.0327383	3	183354008	0.0674559	0.0674559	0.581581	0.418761
0.163162	0.0125033	0.0101489	0.217953	G	A	FKBPL	0.16282	3_183354008	A	G	-0.077964	0.010859	7.12853e-13	3_183354008	A	G	1	-0.0257404	0.030539	3	183354008	0.12077	0.12077	0.581581	0.418761
0.348987	0.0186337	0.00785123	0.0176275	G	C	FKBPL	0.35009	4_54135271	C	G	-0.066811	0.0083518	1.29122e-15	4_54135271	C	G	1	-0.0149501	0.0193466	4	54135271	0.150754	0.150754	0.674493	0.324404
0.348987	0.0186337	0.00785123	0.0176275	G	C	FKBPL	0.35009	4_54135271	C	G	-0.066811	0.0083518	1.29122e-15	4_54135271	C	G	1	-0.0151998	0.0237533	4	54135271	0.22406	0.22406	0.674493	0.324404
0.348987	0.0186337	0.00785123	0.0176275	G	C	FKBPL	0.35009	4_54135271	C	G	-0.066811	0.0083518	1.29122e-15	4_54135271	C	G	1	-0.0166262	0.0253896	4	54135271	0.214624	0.214624	0.674493	0.324404
0.736403	0.0054019	0.00850099	0.525139	G	A	FKBPL	0.73873	5_139727260	A	G	0.055458	0.0091129	1.17355e-09	5_139727260	A	G	1	0.0973668	0.0207368	5	139727260	1.45639e-13	1.45639e-13	0.868201	0.129471
0.736403	0.0054019	0.00850099	0.525139	G	A	FKBPL	0.73873	5_139727260	A	G	0.055458	0.0091129	1.17355e-09	5_139727260	A	G	1	0.118773	0.0254177	5	139727260	1.87647e-13	1.87647e-13	0.868201	0.129471
0.736403	0.0054019	0.00850099	0.525139	G	A	FKBPL	0.73873	5_139727260	A	G	0.055458	0.0091129	1.17355e-09	5_139727260	A	G	1	0.0638442	0.0271738	5	139727260	0.00010619	0.00010619	0.868201	0.129471
0.307279	0.00272605	0.00821592	0.74004	C	T	FKBPL	0.30886	5_64604810	T	C	-0.050741	0.0087989	8.15643e-09	5_64604810	T	C	1	-0.0201277	0.020281	5	64604810	0.0730516	0.0730516	0.65364	0.34478
0.307279	0.00272605	0.00821592	0.74004	C	T	FKBPL	0.30886	5_64604810	T	C	-0.050741	0.0087989	8.15643e-09	5_64604810	T	C	1	-0.0367022	0.0248658	5	64604810	0.010801	0.010801	0.65364	0.34478
0.307279	0.00272605	0.00821592	0.74004	C	T	FKBPL	0.30886	5_64604810	T	C	-0.050741	0.0087989	8.15643e-09	5_64604810	T	C	1	0.0185741	0.0266539	5	64604810	0.189769	0.189769	0.65364	0.34478
0.687347	-0.0073617	0.00807603	0.362005	T	C	FKBPL	0.67858	5_81882387	C	T	-0.051316	0.008582	2.26308e-09	5_81882387	C	T	1	0.00296223	0.0195876	5	81882387	0.744616	0.744616	0.843673	0.165094
0.687347	-0.0073617	0.00807603	0.362005	T	C	FKBPL	0.67858	5_81882387	C	T	-0.051316	0.008582	2.26308e-09	5_81882387	C	T	1	-0.0019741	0.0240143	5	81882387	0.855538	0.855538	0.843673	0.165094
0.687347	-0.0073617	0.00807603	0.362005	T	C	FKBPL	0.67858	5_81882387	C	T	-0.051316	0.008582	2.26308e-09	5_81882387	C	T	1	0.0158082	0.0258633	5	81882387	0.243088	0.243088	0.843673	0.165094
0.415859	-0.0046659	0.00774175	0.546711	A	G	FKBPL	0.41645	5_82789647	G	A	0.10549	0.0082285	1.57761e-37	5_82789647	G	A	1	0.013901	0.01869	5	82789647	0.164803	0.164803	0.707929	0.29148
0.415859	-0.0046659	0.00774175	0.546711	A	G	FKBPL	0.41645	5_82789647	G	A	0.10549	0.0082285	1.57761e-37	5_82789647	G	A	1	0.0341882	0.0229129	5	82789647	0.0100579	0.0100579	0.707929	0.29148
0.415859	-0.0046659	0.00774175	0.546711	A	G	FKBPL	0.41645	5_82789647	G	A	0.10549	0.0082285	1.57761e-37	5_82789647	G	A	1	-0.0144096	0.0246629	5	82789647	0.262104	0.262104	0.707929	0.29148
0.190416	0.0123732	0.00950626	0.193059	T	G	FKBPL	0.19397	5_82861400	G	T	0.159	0.010071	6.19441e-56	5_82861400	G	T	1	0.0074054	0.0229091	5	82861400	0.51009	0.51009	0.595208	0.401238
0.190416	0.0123732	0.00950626	0.193059	T	G	FKBPL	0.19397	5_82861400	G	T	0.159	0.010071	6.19441e-56	5_82861400	G	T	1	0.017734	0.0281575	5	82861400	0.230614	0.230614	0.595208	0.401238
0.190416	0.0123732	0.00950626	0.193059	T	G	FKBPL	0.19397	5_82861400	G	T	0.159	0.010071	6.19441e-56	5_82861400	G	T	1	0.0170454	0.0299689	5	82861400	0.273545	0.273545	0.595208	0.401238
0.46626	0.01511	0.00748406	0.0434921	C	A	FKBPL	0.47186	6_26229161	A	C	0.052259	0.0080207	7.36207e-11	6_26229161	A	C	1	0.0215416	0.0225133	6	26229161	0.082643	0.082643	0.73313	0.26127
0.46626	0.01511	0.00748406	0.0434921	C	A	FKBPL	0.47186	6_26229161	A	C	0.052259	0.0080207	7.36207e-11	6_26229161	A	C	1	-0.0095137	0.0240844	6	26229161	0.429568	0.429568	0.73313	0.26127
0.46626	0.01511	0.00748406	0.0434921	C	A	FKBPL	0.47186	6_26229161	A	C	0.052259	0.0080207	7.36207e-11	6_26229161	A	C	1	0.00414374	0.01831	6	26229161	0.63492	0.63492	0.73313	0.26127
0.279725	-0.0216853	0.00834756	0.00938231	A	G	FKBPL	0.28315	6_29102861	G	A	-0.053814	0.0088734	1.33752e-09	6_29102861	G	A	1	-0.0377595	0.0259402	6	29102861	0.0118131	0.0118131	0.639863	0.356712
0.279725	-0.0216853	0.00834756	0.00938231	A	G	FKBPL	0.28315	6_29102861	G	A	-0.053814	0.0088734	1.33752e-09	6_29102861	G	A	1	-0.054385	0.0276899	6	29102861	0.00098777	0.00098777	0.639863	0.356712
0.279725	-0.0216853	0.00834756	0.00938231	A	G	FKBPL	0.28315	6_29102861	G	A	-0.053814	0.0088734	1.33752e-09	6_29102861	G	A	1	-0.0523935	0.0211501	6	29102861	4.73765e-05	4.73765e-05	0.639863	0.356712
0.0579063	0.0172323	0.016017	0.281984	A	G	FKBPL	0.055565	8_130645692	G	A	0.13303	0.01743	2.36592e-14	8_130645692	G	A	1	0.260378	0.0496422	8	130645692	2.12767e-16	2.12767e-16	0.528953	0.473388
0.0579063	0.0172323	0.016017	0.281984	A	G	FKBPL	0.055565	8_130645692	G	A	0.13303	0.01743	2.36592e-14	8_130645692	G	A	1	1.23195	0.0472602	8	130645692	0	0	0.528953	0.473388
0.0579063	0.0172323	0.016017	0.281984	A	G	FKBPL	0.055565	8_130645692	G	A	0.13303	0.01743	2.36592e-14	8_130645692	G	A	1	0.685745	0.0365759	8	130645692	1.21941e-179	1.21941e-179	0.528953	0.473388
0.470028	0.0194861	0.0074897	0.00927577	T	C	FKBPL	0.4693	8_144977279	C	T	-0.04461	0.0080061	2.53863e-08	8_144977279	C	T	1	-0.0201489	0.0226518	8	144977279	0.103701	0.103701	0.735014	0.265714
0.470028	0.0194861	0.0074897	0.00927577	T	C	FKBPL	0.4693	8_144977279	C	T	-0.04461	0.0080061	2.53863e-08	8_144977279	C	T	1	-0.0112243	0.0241913	8	144977279	0.361294	0.361294	0.735014	0.265714
0.470028	0.0194861	0.0074897	0.00927577	T	C	FKBPL	0.4693	8_144977279	C	T	-0.04461	0.0080061	2.53863e-08	8_144977279	C	T	1	-0.0112351	0.018436	8	144977279	0.24433	0.24433	0.735014	0.265714
glioma_uk_FKBPL_1625
eaf.X	beta.X	se.X	pval.X	other_allele.X	effect_allele.X	id.X	eaf.M	SNP_37	effect_allele.M	other_allele.M	beta.M	se.M	pval.M	SNP	other_allele.Y	effect_allele.Y	eaf.Y	beta.Y	se.Y	chr37.Y.x	pos37.Y.x	pval.Y.x	pval.Y.y	eaf_avg	diff
0.20487	-0.0509629	0.00930227	4.28845e-08	C	A	FKBPL	0.21173	3_18250509	A	C	-0.0060648	0.0098727	0.539014	3_18250509	A	C	1	-0.0080261	0.0218281	3	18250509	0.459058	0.459058	0.602435	0.390705
0.20487	-0.0509629	0.00930227	4.28845e-08	C	A	FKBPL	0.21173	3_18250509	A	C	-0.0060648	0.0098727	0.539014	3_18250509	A	C	1	-0.0265263	0.0287619	3	18250509	0.0929521	0.0929521	0.602435	0.390705
0.20487	-0.0509629	0.00930227	4.28845e-08	C	A	FKBPL	0.21173	3_18250509	A	C	-0.0060648	0.0098727	0.539014	3_18250509	A	C	1	0.00384514	0.0267527	3	18250509	0.756204	0.756204	0.602435	0.390705
0.604628	0.0550822	0.00761195	4.61105e-13	T	C	FKBPL	0.60048	3_56849749	C	T	-0.009286	0.0081406	0.254004	3_56849749	C	T	1	0.00822925	0.0185429	3	56849749	0.38038	0.38038	0.802314	0.201834
0.604628	0.0550822	0.00761195	4.61105e-13	T	C	FKBPL	0.60048	3_56849749	C	T	-0.009286	0.0081406	0.254004	3_56849749	C	T	1	0.0262172	0.0243867	3	56849749	0.0543728	0.0543728	0.802314	0.201834
0.604628	0.0550822	0.00761195	4.61105e-13	T	C	FKBPL	0.60048	3_56849749	C	T	-0.009286	0.0081406	0.254004	3_56849749	C	T	1	-0.008536	0.0227615	3	56849749	0.451013	0.451013	0.802314	0.201834
0.388315	-0.0451519	0.00768543	4.22824e-09	G	A	FKBPL	0.38625	5_131820997	A	G	0.00082695	0.008181	0.919486	5_131820997	A	G	1	-0.0007878	0.0189145	5	131820997	0.925149	0.925149	0.694157	0.307908
0.388315	-0.0451519	0.00768543	4.22824e-09	G	A	FKBPL	0.38625	5_131820997	A	G	0.00082695	0.008181	0.919486	5_131820997	A	G	1	-0.0019945	0.0232351	5	131820997	0.849456	0.849456	0.694157	0.307908
0.388315	-0.0451519	0.00768543	4.22824e-09	G	A	FKBPL	0.38625	5_131820997	A	G	0.00082695	0.008181	0.919486	5_131820997	A	G	1	0.00091226	0.0249274	5	131820997	0.934055	0.934055	0.694157	0.307908
0.130627	-0.0811596	0.0111264	3.00193e-13	G	A	FKBPL	0.13182	6_31749142	A	G	-0.07499	0.011796	2.0797e-10	6_31749142	A	G	1	-0.0253516	0.0366855	6	31749142	0.193061	0.193061	0.565314	0.433493
0.130627	-0.0811596	0.0111264	3.00193e-13	G	A	FKBPL	0.13182	6_31749142	A	G	-0.07499	0.011796	2.0797e-10	6_31749142	A	G	1	-0.115706	0.0405818	6	31749142	3.66233e-06	3.66233e-06	0.565314	0.433493
0.130627	-0.0811596	0.0111264	3.00193e-13	G	A	FKBPL	0.13182	6_31749142	A	G	-0.07499	0.011796	2.0797e-10	6_31749142	A	G	1	-0.0645395	0.0303209	6	31749142	0.00039587	0.00039587	0.565314	0.433493
0.286602	-0.0454645	0.00825824	3.68451e-08	A	T	FKBPL	0.2855	8_106581528	T	A	0.0061129	0.0088406	0.489283	8_106581528	T	A	1	-0.0019352	0.0249075	8	106581528	0.863116	0.863116	0.643301	0.357801
0.286602	-0.0454645	0.00825824	3.68451e-08	A	T	FKBPL	0.2855	8_106581528	T	A	0.0061129	0.0088406	0.489283	8_106581528	T	A	1	0.0246941	0.0265691	8	106581528	0.0907344	0.0907344	0.643301	0.357801
0.286602	-0.0454645	0.00825824	3.68451e-08	A	T	FKBPL	0.2855	8_106581528	T	A	0.0061129	0.0088406	0.489283	8_106581528	T	A	1	0.00895727	0.0202218	8	106581528	0.381195	0.381195	0.643301	0.357801
0.312755	0.0497724	0.00810193	8.0837e-10	T	C	FKBPL	0.31899	10_64948684	C	T	-0.018769	0.0086467	0.0299571	10_64948684	C	T	1	-0.0244541	0.019886	10	64948684	0.0302288	0.0302288	0.656377	0.337388
0.312755	0.0497724	0.00810193	8.0837e-10	T	C	FKBPL	0.31899	10_64948684	C	T	-0.018769	0.0086467	0.0299571	10_64948684	C	T	1	-0.0566798	0.0244224	10	64948684	0.00012669	0.00012669	0.656377	0.337388
0.312755	0.0497724	0.00810193	8.0837e-10	T	C	FKBPL	0.31899	10_64948684	C	T	-0.018769	0.0086467	0.0299571	10_64948684	C	T	1	-0.0038697	0.0262161	10	64948684	0.750198	0.750198	0.656377	0.337388
0.557965	0.046638	0.00752992	5.87706e-10	G	A	FKBPL	0.55723	12_54712308	A	G	-0.020044	0.0080291	0.0125516	12_54712308	A	G	1	-0.002649	0.0183799	12	54712308	0.755587	0.755587	0.778983	0.221752
0.557965	0.046638	0.00752992	5.87706e-10	G	A	FKBPL	0.55723	12_54712308	A	G	-0.020044	0.0080291	0.0125516	12_54712308	A	G	1	0.0116339	0.0224823	12	54712308	0.314186	0.314186	0.778983	0.221752
0.557965	0.046638	0.00752992	5.87706e-10	G	A	FKBPL	0.55723	12_54712308	A	G	-0.020044	0.0080291	0.0125516	12_54712308	A	G	1	-0.0211216	0.0241729	12	54712308	0.109219	0.109219	0.778983	0.221752
0.605631	-0.0116783	0.00764056	0.126399	C	T	FKBPL	0.60747	10_105621859	T	C	-0.055552	0.0081902	1.1995e-11	10_105621859	T	C	1	-0.0281895	0.018652	10	105621859	0.00922921	0.00922921	0.802816	0.195346
0.605631	-0.0116783	0.00764056	0.126399	C	T	FKBPL	0.60747	10_105621859	T	C	-0.055552	0.0081902	1.1995e-11	10_105621859	T	C	1	-0.0194224	0.0228651	10	105621859	0.118235	0.118235	0.802816	0.195346
0.605631	-0.0116783	0.00764056	0.126399	C	T	FKBPL	0.60747	10_105621859	T	C	-0.055552	0.0081902	1.1995e-11	10_105621859	T	C	1	-0.0450248	0.0245279	10	105621859	0.0019412	0.0019412	0.802816	0.195346
0.163126	0.00880668	0.0101004	0.383258	T	C	FKBPL	0.16059	17_42947314	C	T	-0.10158	0.010884	1.09396e-20	17_42947314	C	T	1	-0.0644543	0.0299076	17	42947314	0.00033974	0.00033974	0.581563	0.420973
0.163126	0.00880668	0.0101004	0.383258	T	C	FKBPL	0.16059	17_42947314	C	T	-0.10158	0.010884	1.09396e-20	17_42947314	C	T	1	-0.0318881	0.0243571	17	42947314	0.0219654	0.0219654	0.581563	0.420973
0.163126	0.00880668	0.0101004	0.383258	T	C	FKBPL	0.16059	17_42947314	C	T	-0.10158	0.010884	1.09396e-20	17_42947314	C	T	1	0.00331234	0.0318857	17	42947314	0.81967	0.81967	0.581563	0.420973
0.3601	0.00194659	0.00791072	0.805628	C	G	FKBPL	0.35418	17_43185492	G	C	-0.046395	0.0084812	4.52585e-08	17_43185492	G	C	1	0.0102008	0.0236066	17	43185492	0.391762	0.391762	0.68005	0.32587
0.3601	0.00194659	0.00791072	0.805628	C	G	FKBPL	0.35418	17_43185492	G	C	-0.046395	0.0084812	4.52585e-08	17_43185492	G	C	1	0.0363483	0.0192916	17	43185492	0.00150995	0.00150995	0.68005	0.32587
0.3601	0.00194659	0.00791072	0.805628	C	G	FKBPL	0.35418	17_43185492	G	C	-0.046395	0.0084812	4.52585e-08	17_43185492	G	C	1	0.0479672	0.0253165	17	43185492	0.00142877	0.00142877	0.68005	0.32587
0.289001	0.0057313	0.00826338	0.487946	A	G	FKBPL	0.29	17_73888423	G	A	0.051178	0.0087612	5.22637e-09	17_73888423	G	A	1	0.0154271	0.0244222	17	73888423	0.22939	0.22939	0.644501	0.3545
0.289001	0.0057313	0.00826338	0.487946	A	G	FKBPL	0.29	17_73888423	G	A	0.051178	0.0087612	5.22637e-09	17_73888423	G	A	1	0.0104249	0.0199711	17	73888423	0.310425	0.310425	0.644501	0.3545
0.289001	0.0057313	0.00826338	0.487946	A	G	FKBPL	0.29	17_73888423	G	A	0.051178	0.0087612	5.22637e-09	17_73888423	G	A	1	0.0126159	0.0263362	17	73888423	0.347535	0.347535	0.644501	0.3545
0.390704	0.00502268	0.00803027	0.531664	A	G	FKBPL	0.39512	1_156615114	G	A	-0.051595	0.008568	1.74421e-09	1_156615114	G	A	1	-0.0119273	0.0219643	1	156615114	0.293397	0.293397	0.695352	0.300232
0.390704	0.00502268	0.00803027	0.531664	A	G	FKBPL	0.39512	1_156615114	G	A	-0.051595	0.008568	1.74421e-09	1_156615114	G	A	1	-0.0081918	0.0289527	1	156615114	0.559727	0.559727	0.695352	0.300232
0.390704	0.00502268	0.00803027	0.531664	A	G	FKBPL	0.39512	1_156615114	G	A	-0.051595	0.008568	1.74421e-09	1_156615114	G	A	1	-0.0239231	0.0269841	1	156615114	0.104714	0.104714	0.695352	0.300232
0.57969	-0.0012868	0.00755009	0.864672	C	T	FKBPL	0.57075	1_16510894	T	C	-0.044675	0.00806	3.00054e-08	1_16510894	T	C	1	-0.0053575	0.01838	1	16510894	0.54893	0.54893	0.789845	0.219095
0.57969	-0.0012868	0.00755009	0.864672	C	T	FKBPL	0.57075	1_16510894	T	C	-0.044675	0.00806	3.00054e-08	1_16510894	T	C	1	-0.0114233	0.0241592	1	16510894	0.353154	0.353154	0.789845	0.219095
0.57969	-0.0012868	0.00755009	0.864672	C	T	FKBPL	0.57075	1_16510894	T	C	-0.044675	0.00806	3.00054e-08	1_16510894	T	C	1	0.00020598	0.0225448	1	16510894	0.983294	0.983294	0.789845	0.219095
0.629346	-9.71e-05	0.00771076	0.989952	A	G	FKBPL	0.63138	22_38450620	G	A	-0.057088	0.0082518	4.65586e-12	22_38450620	G	A	1	-0.126073	0.0228247	22	38450620	6.02552e-18	6.02552e-18	0.814673	0.183293
0.629346	-9.71e-05	0.00771076	0.989952	A	G	FKBPL	0.63138	22_38450620	G	A	-0.057088	0.0082518	4.65586e-12	22_38450620	G	A	1	-0.0653095	0.0186287	22	38450620	2.01894e-08	2.01894e-08	0.814673	0.183293
0.629346	-9.71e-05	0.00771076	0.989952	A	G	FKBPL	0.63138	22_38450620	G	A	-0.057088	0.0082518	4.65586e-12	22_38450620	G	A	1	-0.0028303	0.0246088	22	38450620	0.801621	0.801621	0.814673	0.183293
0.65217	-0.0027089	0.00792376	0.732445	A	G	FKBPL	0.65477	3_13832611	G	A	0.056709	0.0084682	2.1677e-11	3_13832611	G	A	1	-0.0034267	0.0189978	3	13832611	0.700681	0.700681	0.826085	0.171315
0.65217	-0.0027089	0.00792376	0.732445	A	G	FKBPL	0.65477	3_13832611	G	A	0.056709	0.0084682	2.1677e-11	3_13832611	G	A	1	0.00580658	0.0250248	3	13832611	0.627029	0.627029	0.826085	0.171315
0.65217	-0.0027089	0.00792376	0.732445	A	G	FKBPL	0.65477	3_13832611	G	A	0.056709	0.0084682	2.1677e-11	3_13832611	G	A	1	-0.0147441	0.0233438	3	13832611	0.229437	0.229437	0.826085	0.171315
0.348987	0.0186337	0.00785123	0.0176275	G	C	FKBPL	0.35009	4_54135271	C	G	-0.066113	0.008352	2.53513e-15	4_54135271	C	G	1	-0.0149501	0.0193466	4	54135271	0.150754	0.150754	0.674493	0.324404
0.348987	0.0186337	0.00785123	0.0176275	G	C	FKBPL	0.35009	4_54135271	C	G	-0.066113	0.008352	2.53513e-15	4_54135271	C	G	1	-0.0151998	0.0237533	4	54135271	0.22406	0.22406	0.674493	0.324404
0.348987	0.0186337	0.00785123	0.0176275	G	C	FKBPL	0.35009	4_54135271	C	G	-0.066113	0.008352	2.53513e-15	4_54135271	C	G	1	-0.0166262	0.0253896	4	54135271	0.214624	0.214624	0.674493	0.324404
0.267036	-0.0050125	0.0084548	0.553277	T	C	FKBPL	0.26471	5_139719991	C	T	-0.057078	0.0090442	2.81061e-10	5_139719991	C	T	1	-0.0985601	0.0206477	5	139719991	6.0043e-14	6.0043e-14	0.633518	0.368808
0.267036	-0.0050125	0.0084548	0.553277	T	C	FKBPL	0.26471	5_139719991	C	T	-0.057078	0.0090442	2.81061e-10	5_139719991	C	T	1	-0.123268	0.0253274	5	139719991	2.03947e-14	2.03947e-14	0.633518	0.368808
0.267036	-0.0050125	0.0084548	0.553277	T	C	FKBPL	0.26471	5_139719991	C	T	-0.057078	0.0090442	2.81061e-10	5_139719991	C	T	1	-0.0604738	0.027032	5	139719991	0.00020999	0.00020999	0.633518	0.368808
0.307279	0.00272605	0.00821592	0.74004	C	T	FKBPL	0.30886	5_64604810	T	C	-0.053717	0.0087983	1.03753e-09	5_64604810	T	C	1	-0.0201277	0.020281	5	64604810	0.0730516	0.0730516	0.65364	0.34478
0.307279	0.00272605	0.00821592	0.74004	C	T	FKBPL	0.30886	5_64604810	T	C	-0.053717	0.0087983	1.03753e-09	5_64604810	T	C	1	-0.0367022	0.0248658	5	64604810	0.010801	0.010801	0.65364	0.34478
0.307279	0.00272605	0.00821592	0.74004	C	T	FKBPL	0.30886	5_64604810	T	C	-0.053717	0.0087983	1.03753e-09	5_64604810	T	C	1	0.0185741	0.0266539	5	64604810	0.189769	0.189769	0.65364	0.34478
0.687347	-0.0073617	0.00807603	0.362005	T	C	FKBPL	0.67858	5_81882387	C	T	-0.053645	0.0085816	4.12667e-10	5_81882387	C	T	1	0.00296223	0.0195876	5	81882387	0.744616	0.744616	0.843673	0.165094
0.687347	-0.0073617	0.00807603	0.362005	T	C	FKBPL	0.67858	5_81882387	C	T	-0.053645	0.0085816	4.12667e-10	5_81882387	C	T	1	-0.0019741	0.0240143	5	81882387	0.855538	0.855538	0.843673	0.165094
0.687347	-0.0073617	0.00807603	0.362005	T	C	FKBPL	0.67858	5_81882387	C	T	-0.053645	0.0085816	4.12667e-10	5_81882387	C	T	1	0.0158082	0.0258633	5	81882387	0.243088	0.243088	0.843673	0.165094
0.670626	-0.005068	0.00795684	0.524166	A	G	FKBPL	0.66551	5_82266050	G	A	-0.048794	0.0084616	8.16582e-09	5_82266050	G	A	1	0.0304526	0.0260805	5	82266050	0.0384695	0.0384695	0.835313	0.169803
0.670626	-0.005068	0.00795684	0.524166	A	G	FKBPL	0.66551	5_82266050	G	A	-0.048794	0.0084616	8.16582e-09	5_82266050	G	A	1	0.0366266	0.0305715	5	82266050	0.0342133	0.0342133	0.835313	0.169803
0.670626	-0.005068	0.00795684	0.524166	A	G	FKBPL	0.66551	5_82266050	G	A	-0.048794	0.0084616	8.16582e-09	5_82266050	G	A	1	0.0320048	0.0344538	5	82266050	0.0908908	0.0908908	0.835313	0.169803
0.415859	-0.0046659	0.00774175	0.546711	A	G	FKBPL	0.41645	5_82789647	G	A	0.095833	0.0082323	2.95121e-31	5_82789647	G	A	1	0.013901	0.01869	5	82789647	0.164803	0.164803	0.707929	0.29148
0.415859	-0.0046659	0.00774175	0.546711	A	G	FKBPL	0.41645	5_82789647	G	A	0.095833	0.0082323	2.95121e-31	5_82789647	G	A	1	0.0341882	0.0229129	5	82789647	0.0100579	0.0100579	0.707929	0.29148
0.415859	-0.0046659	0.00774175	0.546711	A	G	FKBPL	0.41645	5_82789647	G	A	0.095833	0.0082323	2.95121e-31	5_82789647	G	A	1	-0.0144096	0.0246629	5	82789647	0.262104	0.262104	0.707929	0.29148
0.190416	0.0123732	0.00950626	0.193059	T	G	FKBPL	0.19397	5_82861400	G	T	0.15193	0.010074	3.26588e-51	5_82861400	G	T	1	0.0074054	0.0229091	5	82861400	0.51009	0.51009	0.595208	0.401238
0.190416	0.0123732	0.00950626	0.193059	T	G	FKBPL	0.19397	5_82861400	G	T	0.15193	0.010074	3.26588e-51	5_82861400	G	T	1	0.017734	0.0281575	5	82861400	0.230614	0.230614	0.595208	0.401238
0.190416	0.0123732	0.00950626	0.193059	T	G	FKBPL	0.19397	5_82861400	G	T	0.15193	0.010074	3.26588e-51	5_82861400	G	T	1	0.0170454	0.0299689	5	82861400	0.273545	0.273545	0.595208	0.401238
0.137255	0.0144174	0.0109027	0.186042	G	A	FKBPL	0.13766	6_112121096	A	G	-0.063034	0.011519	4.48332e-08	6_112121096	A	G	1	-0.0051045	0.0318778	6	112121096	0.73102	0.73102	0.568627	0.430968
0.137255	0.0144174	0.0109027	0.186042	G	A	FKBPL	0.13766	6_112121096	A	G	-0.063034	0.011519	4.48332e-08	6_112121096	A	G	1	0.0181735	0.0340036	6	112121096	0.300249	0.300249	0.568627	0.430968
0.137255	0.0144174	0.0109027	0.186042	G	A	FKBPL	0.13766	6_112121096	A	G	-0.063034	0.011519	4.48332e-08	6_112121096	A	G	1	0.00097813	0.025956	6	112121096	0.932135	0.932135	0.568627	0.430968
0.227778	0.0177278	0.00888914	0.0461169	A	G	FKBPL	0.22994	6_26168903	G	A	0.054396	0.0095266	1.14051e-08	6_26168903	G	A	1	0.0111581	0.026145	6	26168903	0.397043	0.397043	0.613889	0.383949
0.227778	0.0177278	0.00888914	0.0461169	A	G	FKBPL	0.22994	6_26168903	G	A	0.054396	0.0095266	1.14051e-08	6_26168903	G	A	1	0.00288333	0.0280932	6	26168903	0.821708	0.821708	0.613889	0.383949
0.227778	0.0177278	0.00888914	0.0461169	A	G	FKBPL	0.22994	6_26168903	G	A	0.054396	0.0095266	1.14051e-08	6_26168903	G	A	1	0.00179602	0.0213369	6	26168903	0.85224	0.85224	0.613889	0.383949
0.0579063	0.0172323	0.016017	0.281984	A	G	FKBPL	0.055565	8_130645692	G	A	0.13044	0.01743	7.4131e-14	8_130645692	G	A	1	0.260378	0.0496422	8	130645692	2.12767e-16	2.12767e-16	0.528953	0.473388
0.0579063	0.0172323	0.016017	0.281984	A	G	FKBPL	0.055565	8_130645692	G	A	0.13044	0.01743	7.4131e-14	8_130645692	G	A	1	1.23195	0.0472602	8	130645692	0	0	0.528953	0.473388
0.0579063	0.0172323	0.016017	0.281984	A	G	FKBPL	0.055565	8_130645692	G	A	0.13044	0.01743	7.4131e-14	8_130645692	G	A	1	0.685745	0.0365759	8	130645692	1.21941e-179	1.21941e-179	0.528953	0.473388
0.575231	0.0176971	0.00753408	0.0188269	T	G	FKBPL	0.57501	8_144978607	G	T	-0.04551	0.0080491	1.58125e-08	8_144978607	G	T	1	-0.0169991	0.023477	8	144978607	0.17494	0.17494	0.787616	0.212606
0.575231	0.0176971	0.00753408	0.0188269	T	G	FKBPL	0.57501	8_144978607	G	T	-0.04551	0.0080491	1.58125e-08	8_144978607	G	T	1	0.015193	0.0253271	8	144978607	0.250957	0.250957	0.787616	0.212606
0.575231	0.0176971	0.00753408	0.0188269	T	G	FKBPL	0.57501	8_144978607	G	T	-0.04551	0.0080491	1.58125e-08	8_144978607	G	T	1	-0.0002559	0.0192074	8	144978607	0.975691	0.975691	0.787616	0.212606
0.022827	-0.0015292	0.025544	0.952264	T	A	FKBPL	0.022631	9_111627658	A	T	-0.1664	0.027337	1.16279e-09	9_111627658	A	T	1	-0.130963	0.0600885	9	111627658	0.00029489	0.00029489	0.511413	0.488783
0.022827	-0.0015292	0.025544	0.952264	T	A	FKBPL	0.022631	9_111627658	A	T	-0.1664	0.027337	1.16279e-09	9_111627658	A	T	1	-0.103171	0.0730638	9	111627658	0.0142687	0.0142687	0.511413	0.488783
0.022827	-0.0015292	0.025544	0.952264	T	A	FKBPL	0.022631	9_111627658	A	T	-0.1664	0.027337	1.16279e-09	9_111627658	A	T	1	-0.18255	0.0795585	9	111627658	0.0001487	0.0001487	0.511413	0.488783
glioma_uk_FKBPL_1627
eaf.X	beta.X	se.X	pval.X	other_allele.X	effect_allele.X	id.X	eaf.M	SNP_37	effect_allele.M	other_allele.M	beta.M	se.M	pval.M	SNP	other_allele.Y	effect_allele.Y	eaf.Y	beta.Y	se.Y	chr37.Y.x	pos37.Y.x	pval.Y.x	pval.Y.y	eaf_avg	diff
0.20487	-0.0509629	0.00930227	4.28845e-08	C	A	FKBPL	0.21173	3_18250509	A	C	-0.0067014	0.0098727	0.497279	3_18250509	A	C	1	-0.0080261	0.0218281	3	18250509	0.459058	0.459058	0.602435	0.390705
0.20487	-0.0509629	0.00930227	4.28845e-08	C	A	FKBPL	0.21173	3_18250509	A	C	-0.0067014	0.0098727	0.497279	3_18250509	A	C	1	-0.0265263	0.0287619	3	18250509	0.0929521	0.0929521	0.602435	0.390705
0.20487	-0.0509629	0.00930227	4.28845e-08	C	A	FKBPL	0.21173	3_18250509	A	C	-0.0067014	0.0098727	0.497279	3_18250509	A	C	1	0.00384514	0.0267527	3	18250509	0.756204	0.756204	0.602435	0.390705
0.604628	0.0550822	0.00761195	4.61105e-13	T	C	FKBPL	0.60048	3_56849749	C	T	-0.010433	0.0081406	0.199977	3_56849749	C	T	1	0.00822925	0.0185429	3	56849749	0.38038	0.38038	0.802314	0.201834
0.604628	0.0550822	0.00761195	4.61105e-13	T	C	FKBPL	0.60048	3_56849749	C	T	-0.010433	0.0081406	0.199977	3_56849749	C	T	1	0.0262172	0.0243867	3	56849749	0.0543728	0.0543728	0.802314	0.201834
0.604628	0.0550822	0.00761195	4.61105e-13	T	C	FKBPL	0.60048	3_56849749	C	T	-0.010433	0.0081406	0.199977	3_56849749	C	T	1	-0.008536	0.0227615	3	56849749	0.451013	0.451013	0.802314	0.201834
0.388315	-0.0451519	0.00768543	4.22824e-09	G	A	FKBPL	0.38625	5_131820997	A	G	0.0010765	0.008181	0.895313	5_131820997	A	G	1	-0.0007878	0.0189145	5	131820997	0.925149	0.925149	0.694157	0.307908
0.388315	-0.0451519	0.00768543	4.22824e-09	G	A	FKBPL	0.38625	5_131820997	A	G	0.0010765	0.008181	0.895313	5_131820997	A	G	1	-0.0019945	0.0232351	5	131820997	0.849456	0.849456	0.694157	0.307908
0.388315	-0.0451519	0.00768543	4.22824e-09	G	A	FKBPL	0.38625	5_131820997	A	G	0.0010765	0.008181	0.895313	5_131820997	A	G	1	0.00091226	0.0249274	5	131820997	0.934055	0.934055	0.694157	0.307908
0.130627	-0.0811596	0.0111264	3.00193e-13	G	A	FKBPL	0.13182	6_31749142	A	G	-0.080209	0.011795	1.0617e-11	6_31749142	A	G	1	-0.0253516	0.0366855	6	31749142	0.193061	0.193061	0.565314	0.433493
0.130627	-0.0811596	0.0111264	3.00193e-13	G	A	FKBPL	0.13182	6_31749142	A	G	-0.080209	0.011795	1.0617e-11	6_31749142	A	G	1	-0.115706	0.0405818	6	31749142	3.66233e-06	3.66233e-06	0.565314	0.433493
0.130627	-0.0811596	0.0111264	3.00193e-13	G	A	FKBPL	0.13182	6_31749142	A	G	-0.080209	0.011795	1.0617e-11	6_31749142	A	G	1	-0.0645395	0.0303209	6	31749142	0.00039587	0.00039587	0.565314	0.433493
0.286602	-0.0454645	0.00825824	3.68451e-08	A	T	FKBPL	0.2855	8_106581528	T	A	0.0003865	0.0088407	0.96513	8_106581528	T	A	1	-0.0019352	0.0249075	8	106581528	0.863116	0.863116	0.643301	0.357801
0.286602	-0.0454645	0.00825824	3.68451e-08	A	T	FKBPL	0.2855	8_106581528	T	A	0.0003865	0.0088407	0.96513	8_106581528	T	A	1	0.0246941	0.0265691	8	106581528	0.0907344	0.0907344	0.643301	0.357801
0.286602	-0.0454645	0.00825824	3.68451e-08	A	T	FKBPL	0.2855	8_106581528	T	A	0.0003865	0.0088407	0.96513	8_106581528	T	A	1	0.00895727	0.0202218	8	106581528	0.381195	0.381195	0.643301	0.357801
0.312755	0.0497724	0.00810193	8.0837e-10	T	C	FKBPL	0.31899	10_64948684	C	T	-0.019106	0.0086467	0.0271394	10_64948684	C	T	1	-0.0244541	0.019886	10	64948684	0.0302288	0.0302288	0.656377	0.337388
0.312755	0.0497724	0.00810193	8.0837e-10	T	C	FKBPL	0.31899	10_64948684	C	T	-0.019106	0.0086467	0.0271394	10_64948684	C	T	1	-0.0566798	0.0244224	10	64948684	0.00012669	0.00012669	0.656377	0.337388
0.312755	0.0497724	0.00810193	8.0837e-10	T	C	FKBPL	0.31899	10_64948684	C	T	-0.019106	0.0086467	0.0271394	10_64948684	C	T	1	-0.0038697	0.0262161	10	64948684	0.750198	0.750198	0.656377	0.337388
0.557965	0.046638	0.00752992	5.87706e-10	G	A	FKBPL	0.55723	12_54712308	A	G	-0.028939	0.0080283	0.00031304	12_54712308	A	G	1	-0.002649	0.0183799	12	54712308	0.755587	0.755587	0.778983	0.221752
0.557965	0.046638	0.00752992	5.87706e-10	G	A	FKBPL	0.55723	12_54712308	A	G	-0.028939	0.0080283	0.00031304	12_54712308	A	G	1	0.0116339	0.0224823	12	54712308	0.314186	0.314186	0.778983	0.221752
0.557965	0.046638	0.00752992	5.87706e-10	G	A	FKBPL	0.55723	12_54712308	A	G	-0.028939	0.0080283	0.00031304	12_54712308	A	G	1	-0.0211216	0.0241729	12	54712308	0.109219	0.109219	0.778983	0.221752
0.490822	-0.0048034	0.00747404	0.520437	A	G	FKBPL	0.49234	10_18651860	G	A	0.049401	0.0079716	5.82237e-10	10_18651860	G	A	1	0.00102202	0.0182303	10	18651860	0.900042	0.900042	0.745411	0.253071
0.490822	-0.0048034	0.00747404	0.520437	A	G	FKBPL	0.49234	10_18651860	G	A	0.049401	0.0079716	5.82237e-10	10_18651860	G	A	1	0.00699809	0.0224119	10	18651860	0.523317	0.523317	0.745411	0.253071
0.490822	-0.0048034	0.00747404	0.520437	A	G	FKBPL	0.49234	10_18651860	G	A	0.049401	0.0079716	5.82237e-10	10_18651860	G	A	1	-0.0200092	0.023927	10	18651860	0.123369	0.123369	0.745411	0.253071
0.44565	-0.0056498	0.00752009	0.452479	T	C	FKBPL	0.44688	11_10490415	C	T	0.055371	0.0080557	6.38263e-12	11_10490415	C	T	1	-0.0104323	0.0341709	11	10490415	0.531797	0.531797	0.722825	0.275945
0.44565	-0.0056498	0.00752009	0.452479	T	C	FKBPL	0.44688	11_10490415	C	T	0.055371	0.0080557	6.38263e-12	11_10490415	C	T	1	0.0202346	0.0258396	11	10490415	0.145988	0.145988	0.722825	0.275945
0.44565	-0.0056498	0.00752009	0.452479	T	C	FKBPL	0.44688	11_10490415	C	T	0.055371	0.0080557	6.38263e-12	11_10490415	C	T	1	0.0364511	0.0301415	11	10490415	0.0327453	0.0327453	0.722825	0.275945
0.734593	-0.0116171	0.00847669	0.170538	T	C	FKBPL	0.73122	13_110954510	C	T	0.051451	0.0090358	1.25112e-08	13_110954510	C	T	1	-0.0402553	0.0279607	13	110954510	0.0126631	0.0126631	0.867297	0.136076
0.734593	-0.0116171	0.00847669	0.170538	T	C	FKBPL	0.73122	13_110954510	C	T	0.051451	0.0090358	1.25112e-08	13_110954510	C	T	1	-0.0015757	0.0260241	13	110954510	0.89231	0.89231	0.867297	0.136076
0.734593	-0.0116171	0.00847669	0.170538	T	C	FKBPL	0.73122	13_110954510	C	T	0.051451	0.0090358	1.25112e-08	13_110954510	C	T	1	-0.0161909	0.0212356	13	110954510	0.155635	0.155635	0.867297	0.136076
0.0445366	0.010133	0.0180886	0.575351	A	C	FKBPL	0.045966	13_99150084	C	A	0.10542	0.018971	2.76376e-08	13_99150084	C	A	1	0.0658788	0.0561368	13	99150084	0.0376091	0.0376091	0.522268	0.476302
0.0445366	0.010133	0.0180886	0.575351	A	C	FKBPL	0.045966	13_99150084	C	A	0.10542	0.018971	2.76376e-08	13_99150084	C	A	1	0.0947953	0.052309	13	99150084	0.00218807	0.00218807	0.522268	0.476302
0.0445366	0.010133	0.0180886	0.575351	A	C	FKBPL	0.045966	13_99150084	C	A	0.10542	0.018971	2.76376e-08	13_99150084	C	A	1	0.0843363	0.0426682	13	99150084	0.00092332	0.00092332	0.522268	0.476302
0.311097	0.0065673	0.00820846	0.423673	A	G	FKBPL	0.30866	16_9124525	G	A	-0.055094	0.0087871	3.66016e-10	16_9124525	G	A	1	-0.0272648	0.0267501	16	9124525	0.0664717	0.0664717	0.655548	0.346888
0.311097	0.0065673	0.00820846	0.423673	A	G	FKBPL	0.30866	16_9124525	G	A	-0.055094	0.0087871	3.66016e-10	16_9124525	G	A	1	-0.0064216	0.0287648	16	9124525	0.639174	0.639174	0.655548	0.346888
0.311097	0.0065673	0.00820846	0.423673	A	G	FKBPL	0.30866	16_9124525	G	A	-0.055094	0.0087871	3.66016e-10	16_9124525	G	A	1	-0.0127713	0.0218112	16	9124525	0.261179	0.261179	0.655548	0.346888
0.146401	0.00534967	0.010561	0.612472	C	T	FKBPL	0.14483	17_43032557	T	C	-0.092189	0.011381	5.67545e-16	17_43032557	T	C	1	-0.0934858	0.0315072	17	43032557	1.55904e-06	1.55904e-06	0.573201	0.42837
0.146401	0.00534967	0.010561	0.612472	C	T	FKBPL	0.14483	17_43032557	T	C	-0.092189	0.011381	5.67545e-16	17_43032557	T	C	1	-0.0493353	0.0256079	17	43032557	0.00120742	0.00120742	0.573201	0.42837
0.146401	0.00534967	0.010561	0.612472	C	T	FKBPL	0.14483	17_43032557	T	C	-0.092189	0.011381	5.67545e-16	17_43032557	T	C	1	-0.0077301	0.0334949	17	43032557	0.628744	0.628744	0.573201	0.42837
0.135578	0.0133542	0.0108711	0.219291	C	T	FKBPL	0.13289	19_5900471	T	C	-0.064357	0.011641	3.25162e-08	19_5900471	T	C	1	-0.0395243	0.0358321	19	5900471	0.0490569	0.0490569	0.567789	0.434899
0.135578	0.0133542	0.0108711	0.219291	C	T	FKBPL	0.13289	19_5900471	T	C	-0.064357	0.011641	3.25162e-08	19_5900471	T	C	1	-0.0395399	0.0335397	19	5900471	0.0368433	0.0368433	0.567789	0.434899
0.135578	0.0133542	0.0108711	0.219291	C	T	FKBPL	0.13289	19_5900471	T	C	-0.064357	0.011641	3.25162e-08	19_5900471	T	C	1	-0.0379275	0.0272851	19	5900471	0.0156764	0.0156764	0.567789	0.434899
0.837089	-0.0103668	0.0101189	0.305604	A	G	FKBPL	0.83528	20_45202637	G	A	0.072803	0.010793	1.55239e-11	20_45202637	G	A	1	0.0198086	0.0319874	20	45202637	0.237629	0.237629	0.918544	0.0832645
0.837089	-0.0103668	0.0101189	0.305604	A	G	FKBPL	0.83528	20_45202637	G	A	0.072803	0.010793	1.55239e-11	20_45202637	G	A	1	0.0120727	0.0301845	20	45202637	0.424375	0.424375	0.918544	0.0832645
0.837089	-0.0103668	0.0101189	0.305604	A	G	FKBPL	0.83528	20_45202637	G	A	0.072803	0.010793	1.55239e-11	20_45202637	G	A	1	0.0125314	0.0244531	20	45202637	0.318385	0.318385	0.918544	0.0832645
0.327806	-0.0105427	0.0079464	0.184601	T	C	FKBPL	0.32807	22_30764664	C	T	-0.057664	0.0085727	1.76604e-11	22_30764664	C	T	1	-0.0537194	0.0235134	22	30764664	0.00015789	0.00015789	0.663903	0.335833
0.327806	-0.0105427	0.0079464	0.184601	T	C	FKBPL	0.32807	22_30764664	C	T	-0.057664	0.0085727	1.76604e-11	22_30764664	C	T	1	-0.0446731	0.0191743	22	30764664	0.00011986	0.00011986	0.663903	0.335833
0.327806	-0.0105427	0.0079464	0.184601	T	C	FKBPL	0.32807	22_30764664	C	T	-0.057664	0.0085727	1.76604e-11	22_30764664	C	T	1	-0.0342372	0.0251793	22	30764664	0.0178156	0.0178156	0.663903	0.335833
0.624659	-0.0005516	0.00769246	0.942831	C	G	FKBPL	0.62685	22_38452254	G	C	-0.049279	0.0082286	2.13649e-09	22_38452254	G	C	1	-0.130052	0.022799	22	38452254	5.4314e-19	5.4314e-19	0.81233	0.185479
0.624659	-0.0005516	0.00769246	0.942831	C	G	FKBPL	0.62685	22_38452254	G	C	-0.049279	0.0082286	2.13649e-09	22_38452254	G	C	1	-0.0726175	0.01859	22	38452254	5.30789e-10	5.30789e-10	0.81233	0.185479
0.624659	-0.0005516	0.00769246	0.942831	C	G	FKBPL	0.62685	22_38452254	G	C	-0.049279	0.0082286	2.13649e-09	22_38452254	G	C	1	-0.0118459	0.0245333	22	38452254	0.34411	0.34411	0.81233	0.185479
0.159677	0.0202241	0.0102196	0.0478211	G	A	FKBPL	0.1606	2_203808532	A	G	-0.060997	0.010886	2.12031e-08	2_203808532	A	G	1	0.0040879	0.0248675	2	203808532	0.724566	0.724566	0.579839	0.419239
0.159677	0.0202241	0.0102196	0.0478211	G	A	FKBPL	0.1606	2_203808532	A	G	-0.060997	0.010886	2.12031e-08	2_203808532	A	G	1	0.00179115	0.0303906	2	203808532	0.89508	0.89508	0.579839	0.419239
0.159677	0.0202241	0.0102196	0.0478211	G	A	FKBPL	0.1606	2_203808532	A	G	-0.060997	0.010886	2.12031e-08	2_203808532	A	G	1	0.0205658	0.0327053	2	203808532	0.231267	0.231267	0.579839	0.419239
0.163162	0.0125033	0.0101489	0.217953	G	A	FKBPL	0.16282	3_183354008	A	G	-0.069586	0.010861	1.50314e-10	3_183354008	A	G	1	-0.0338263	0.0249276	3	183354008	0.0180224	0.0180224	0.581581	0.418761
0.163162	0.0125033	0.0101489	0.217953	G	A	FKBPL	0.16282	3_183354008	A	G	-0.069586	0.010861	1.50314e-10	3_183354008	A	G	1	-0.0332324	0.0327383	3	183354008	0.0674559	0.0674559	0.581581	0.418761
0.163162	0.0125033	0.0101489	0.217953	G	A	FKBPL	0.16282	3_183354008	A	G	-0.069586	0.010861	1.50314e-10	3_183354008	A	G	1	-0.0257404	0.030539	3	183354008	0.12077	0.12077	0.581581	0.418761
0.510595	0.00518133	0.00749889	0.4896	T	C	FKBPL	0.51093	5_171903310	C	T	0.045037	0.0080281	2.04033e-08	5_171903310	C	T	1	0.0112847	0.0182847	5	171903310	0.239042	0.239042	0.755297	0.244367
0.510595	0.00518133	0.00749889	0.4896	T	C	FKBPL	0.51093	5_171903310	C	T	0.045037	0.0080281	2.04033e-08	5_171903310	C	T	1	0.0004938	0.0224227	5	171903310	0.960006	0.960006	0.755297	0.244367
0.510595	0.00518133	0.00749889	0.4896	T	C	FKBPL	0.51093	5_171903310	C	T	0.045037	0.0080281	2.04033e-08	5_171903310	C	T	1	0.00395961	0.0241027	5	171903310	0.724727	0.724727	0.755297	0.244367
0.687347	-0.0073617	0.00807603	0.362005	T	C	FKBPL	0.67858	5_81882387	C	T	-0.052952	0.0085817	6.89922e-10	5_81882387	C	T	1	0.00296223	0.0195876	5	81882387	0.744616	0.744616	0.843673	0.165094
0.687347	-0.0073617	0.00807603	0.362005	T	C	FKBPL	0.67858	5_81882387	C	T	-0.052952	0.0085817	6.89922e-10	5_81882387	C	T	1	-0.0019741	0.0240143	5	81882387	0.855538	0.855538	0.843673	0.165094
0.687347	-0.0073617	0.00807603	0.362005	T	C	FKBPL	0.67858	5_81882387	C	T	-0.052952	0.0085817	6.89922e-10	5_81882387	C	T	1	0.0158082	0.0258633	5	81882387	0.243088	0.243088	0.843673	0.165094
0.415859	-0.0046659	0.00774175	0.546711	A	G	FKBPL	0.41645	5_82789647	G	A	0.081839	0.0082371	3.16228e-23	5_82789647	G	A	1	0.013901	0.01869	5	82789647	0.164803	0.164803	0.707929	0.29148
0.415859	-0.0046659	0.00774175	0.546711	A	G	FKBPL	0.41645	5_82789647	G	A	0.081839	0.0082371	3.16228e-23	5_82789647	G	A	1	0.0341882	0.0229129	5	82789647	0.0100579	0.0100579	0.707929	0.29148
0.415859	-0.0046659	0.00774175	0.546711	A	G	FKBPL	0.41645	5_82789647	G	A	0.081839	0.0082371	3.16228e-23	5_82789647	G	A	1	-0.0144096	0.0246629	5	82789647	0.262104	0.262104	0.707929	0.29148
0.198432	0.00981952	0.00938344	0.295343	T	C	FKBPL	0.20235	5_82857870	C	T	0.12971	0.0099585	1.10408e-38	5_82857870	C	T	1	0.0106919	0.0227769	5	82857870	0.356278	0.356278	0.599216	0.396866
0.198432	0.00981952	0.00938344	0.295343	T	C	FKBPL	0.20235	5_82857870	C	T	0.12971	0.0099585	1.10408e-38	5_82857870	C	T	1	0.0219959	0.0279671	5	82857870	0.144442	0.144442	0.599216	0.396866
0.198432	0.00981952	0.00938344	0.295343	T	C	FKBPL	0.20235	5_82857870	C	T	0.12971	0.0099585	1.10408e-38	5_82857870	C	T	1	0.0184151	0.0298857	5	82857870	0.239706	0.239706	0.599216	0.396866
0.283834	-0.0243521	0.00834089	0.00350485	A	T	FKBPL	0.28848	6_29048689	T	A	-0.063305	0.0088679	9.63829e-13	6_29048689	T	A	1	-0.0281867	0.0261846	6	29048689	0.054096	0.054096	0.641917	0.353437
0.283834	-0.0243521	0.00834089	0.00350485	A	T	FKBPL	0.28848	6_29048689	T	A	-0.063305	0.0088679	9.63829e-13	6_29048689	T	A	1	-0.0502877	0.0278626	6	29048689	0.0022715	0.0022715	0.641917	0.353437
0.283834	-0.0243521	0.00834089	0.00350485	A	T	FKBPL	0.28848	6_29048689	T	A	-0.063305	0.0088679	9.63829e-13	6_29048689	T	A	1	-0.0464648	0.0213331	6	29048689	0.00029736	0.00029736	0.641917	0.353437
0.566172	0.00705084	0.00755771	0.350854	A	G	FKBPL	0.5676	8_120919975	G	A	-0.047869	0.0080743	3.08745e-09	8_120919975	G	A	1	-0.0570709	0.0223776	8	120919975	2.93888e-05	2.93888e-05	0.783086	0.215486
0.566172	0.00705084	0.00755771	0.350854	A	G	FKBPL	0.5676	8_120919975	G	A	-0.047869	0.0080743	3.08745e-09	8_120919975	G	A	1	-0.0349041	0.0240015	8	120919975	0.0118854	0.0118854	0.783086	0.215486
0.566172	0.00705084	0.00755771	0.350854	A	G	FKBPL	0.5676	8_120919975	G	A	-0.047869	0.0080743	3.08745e-09	8_120919975	G	A	1	-0.0405028	0.0182337	8	120919975	0.00023065	0.00023065	0.783086	0.215486
0.298049	-0.0132724	0.00820083	0.105573	A	T	FKBPL	0.29549	8_122488796	T	A	0.0482	0.0088135	4.56457e-08	8_122488796	T	A	1	0.009424	0.024578	8	122488796	0.441898	0.441898	0.649025	0.353534
0.298049	-0.0132724	0.00820083	0.105573	A	T	FKBPL	0.29549	8_122488796	T	A	0.0482	0.0088135	4.56457e-08	8_122488796	T	A	1	0.0284055	0.0263551	8	122488796	0.0538311	0.0538311	0.649025	0.353534
0.298049	-0.0132724	0.00820083	0.105573	A	T	FKBPL	0.29549	8_122488796	T	A	0.0482	0.0088135	4.56457e-08	8_122488796	T	A	1	0.0246507	0.0200139	8	122488796	0.0299952	0.0299952	0.649025	0.353534
0.0579063	0.0172323	0.016017	0.281984	A	G	FKBPL	0.055565	8_130645692	G	A	0.1014	0.017436	6.09537e-09	8_130645692	G	A	1	0.260378	0.0496422	8	130645692	2.12767e-16	2.12767e-16	0.528953	0.473388
0.0579063	0.0172323	0.016017	0.281984	A	G	FKBPL	0.055565	8_130645692	G	A	0.1014	0.017436	6.09537e-09	8_130645692	G	A	1	1.23195	0.0472602	8	130645692	0	0	0.528953	0.473388
0.0579063	0.0172323	0.016017	0.281984	A	G	FKBPL	0.055565	8_130645692	G	A	0.1014	0.017436	6.09537e-09	8_130645692	G	A	1	0.685745	0.0365759	8	130645692	1.21941e-179	1.21941e-179	0.528953	0.473388
glioma_uk_FKBPL_1629
eaf.X	beta.X	se.X	pval.X	other_allele.X	effect_allele.X	id.X	eaf.M	SNP_37	effect_allele.M	other_allele.M	beta.M	se.M	pval.M	SNP	other_allele.Y	effect_allele.Y	eaf.Y	beta.Y	se.Y	chr37.Y.x	pos37.Y.x	pval.Y.x	pval.Y.y	eaf_avg	diff
0.20487	-0.0509629	0.00930227	4.28845e-08	C	A	FKBPL	0.21173	3_18250509	A	C	-0.0013208	0.0098727	0.893573	3_18250509	A	C	1	-0.0080261	0.0218281	3	18250509	0.459058	0.459058	0.602435	0.390705
0.20487	-0.0509629	0.00930227	4.28845e-08	C	A	FKBPL	0.21173	3_18250509	A	C	-0.0013208	0.0098727	0.893573	3_18250509	A	C	1	-0.0265263	0.0287619	3	18250509	0.0929521	0.0929521	0.602435	0.390705
0.20487	-0.0509629	0.00930227	4.28845e-08	C	A	FKBPL	0.21173	3_18250509	A	C	-0.0013208	0.0098727	0.893573	3_18250509	A	C	1	0.00384514	0.0267527	3	18250509	0.756204	0.756204	0.602435	0.390705
0.604628	0.0550822	0.00761195	4.61105e-13	T	C	FKBPL	0.60048	3_56849749	C	T	-0.0060022	0.0081407	0.460946	3_56849749	C	T	1	0.00822925	0.0185429	3	56849749	0.38038	0.38038	0.802314	0.201834
0.604628	0.0550822	0.00761195	4.61105e-13	T	C	FKBPL	0.60048	3_56849749	C	T	-0.0060022	0.0081407	0.460946	3_56849749	C	T	1	0.0262172	0.0243867	3	56849749	0.0543728	0.0543728	0.802314	0.201834
0.604628	0.0550822	0.00761195	4.61105e-13	T	C	FKBPL	0.60048	3_56849749	C	T	-0.0060022	0.0081407	0.460946	3_56849749	C	T	1	-0.008536	0.0227615	3	56849749	0.451013	0.451013	0.802314	0.201834
0.388315	-0.0451519	0.00768543	4.22824e-09	G	A	FKBPL	0.38625	5_131820997	A	G	0.0053301	0.008181	0.514719	5_131820997	A	G	1	-0.0007878	0.0189145	5	131820997	0.925149	0.925149	0.694157	0.307908
0.388315	-0.0451519	0.00768543	4.22824e-09	G	A	FKBPL	0.38625	5_131820997	A	G	0.0053301	0.008181	0.514719	5_131820997	A	G	1	-0.0019945	0.0232351	5	131820997	0.849456	0.849456	0.694157	0.307908
0.388315	-0.0451519	0.00768543	4.22824e-09	G	A	FKBPL	0.38625	5_131820997	A	G	0.0053301	0.008181	0.514719	5_131820997	A	G	1	0.00091226	0.0249274	5	131820997	0.934055	0.934055	0.694157	0.307908
0.130627	-0.0811596	0.0111264	3.00193e-13	G	A	FKBPL	0.13182	6_31749142	A	G	-0.076254	0.011795	1.02991e-10	6_31749142	A	G	1	-0.0253516	0.0366855	6	31749142	0.193061	0.193061	0.565314	0.433493
0.130627	-0.0811596	0.0111264	3.00193e-13	G	A	FKBPL	0.13182	6_31749142	A	G	-0.076254	0.011795	1.02991e-10	6_31749142	A	G	1	-0.115706	0.0405818	6	31749142	3.66233e-06	3.66233e-06	0.565314	0.433493
0.130627	-0.0811596	0.0111264	3.00193e-13	G	A	FKBPL	0.13182	6_31749142	A	G	-0.076254	0.011795	1.02991e-10	6_31749142	A	G	1	-0.0645395	0.0303209	6	31749142	0.00039587	0.00039587	0.565314	0.433493
0.286602	-0.0454645	0.00825824	3.68451e-08	A	T	FKBPL	0.2855	8_106581528	T	A	-0.0051061	0.0088406	0.56356	8_106581528	T	A	1	-0.0019352	0.0249075	8	106581528	0.863116	0.863116	0.643301	0.357801
0.286602	-0.0454645	0.00825824	3.68451e-08	A	T	FKBPL	0.2855	8_106581528	T	A	-0.0051061	0.0088406	0.56356	8_106581528	T	A	1	0.0246941	0.0265691	8	106581528	0.0907344	0.0907344	0.643301	0.357801
0.286602	-0.0454645	0.00825824	3.68451e-08	A	T	FKBPL	0.2855	8_106581528	T	A	-0.0051061	0.0088406	0.56356	8_106581528	T	A	1	0.00895727	0.0202218	8	106581528	0.381195	0.381195	0.643301	0.357801
0.312755	0.0497724	0.00810193	8.0837e-10	T	C	FKBPL	0.31899	10_64948684	C	T	-0.0094103	0.0086472	0.27649	10_64948684	C	T	1	-0.0244541	0.019886	10	64948684	0.0302288	0.0302288	0.656377	0.337388
0.312755	0.0497724	0.00810193	8.0837e-10	T	C	FKBPL	0.31899	10_64948684	C	T	-0.0094103	0.0086472	0.27649	10_64948684	C	T	1	-0.0566798	0.0244224	10	64948684	0.00012669	0.00012669	0.656377	0.337388
0.312755	0.0497724	0.00810193	8.0837e-10	T	C	FKBPL	0.31899	10_64948684	C	T	-0.0094103	0.0086472	0.27649	10_64948684	C	T	1	-0.0038697	0.0262161	10	64948684	0.750198	0.750198	0.656377	0.337388
0.557965	0.046638	0.00752992	5.87706e-10	G	A	FKBPL	0.55723	12_54712308	A	G	-0.012764	0.0080296	0.111921	12_54712308	A	G	1	-0.002649	0.0183799	12	54712308	0.755587	0.755587	0.778983	0.221752
0.557965	0.046638	0.00752992	5.87706e-10	G	A	FKBPL	0.55723	12_54712308	A	G	-0.012764	0.0080296	0.111921	12_54712308	A	G	1	0.0116339	0.0224823	12	54712308	0.314186	0.314186	0.778983	0.221752
0.557965	0.046638	0.00752992	5.87706e-10	G	A	FKBPL	0.55723	12_54712308	A	G	-0.012764	0.0080296	0.111921	12_54712308	A	G	1	-0.0211216	0.0241729	12	54712308	0.109219	0.109219	0.778983	0.221752
0.381624	0.00416881	0.00768842	0.587667	G	A	FKBPL	0.37933	12_118443690	A	G	0.046315	0.0082463	1.96562e-08	12_118443690	A	G	1	0.0447492	0.0191667	12	118443690	0.00011631	0.00011631	0.690812	0.311482
0.381624	0.00416881	0.00768842	0.587667	G	A	FKBPL	0.37933	12_118443690	A	G	0.046315	0.0082463	1.96562e-08	12_118443690	A	G	1	0.0623573	0.0234347	12	118443690	1.39803e-05	1.39803e-05	0.690812	0.311482
0.381624	0.00416881	0.00768842	0.587667	G	A	FKBPL	0.37933	12_118443690	A	G	0.046315	0.0082463	1.96562e-08	12_118443690	A	G	1	0.0170487	0.0252301	12	118443690	0.201967	0.201967	0.690812	0.311482
0.145797	0.00560086	0.0105628	0.595942	C	T	FKBPL	0.14411	17_43008119	T	C	-0.092353	0.011374	4.83059e-16	17_43008119	T	C	1	-0.0874201	0.031531	17	43008119	6.4315e-06	6.4315e-06	0.572898	0.428789
0.145797	0.00560086	0.0105628	0.595942	C	T	FKBPL	0.14411	17_43008119	T	C	-0.092353	0.011374	4.83059e-16	17_43008119	T	C	1	-0.0458867	0.0256422	17	43008119	0.00245467	0.00245467	0.572898	0.428789
0.145797	0.00560086	0.0105628	0.595942	C	T	FKBPL	0.14411	17_43008119	T	C	-0.092353	0.011374	4.83059e-16	17_43008119	T	C	1	-0.0087307	0.0335447	17	43008119	0.589053	0.589053	0.572898	0.428789
0.187324	0.00285457	0.0095792	0.765706	A	G	FKBPL	0.1898	17_73862093	G	A	0.06759	0.010177	3.155e-11	17_73862093	G	A	1	0.0359766	0.0284336	17	73862093	0.0262421	0.0262421	0.593662	0.403862
0.187324	0.00285457	0.0095792	0.765706	A	G	FKBPL	0.1898	17_73862093	G	A	0.06759	0.010177	3.155e-11	17_73862093	G	A	1	0.0236853	0.0232063	17	73862093	0.0661418	0.0661418	0.593662	0.403862
0.187324	0.00285457	0.0095792	0.765706	A	G	FKBPL	0.1898	17_73862093	G	A	0.06759	0.010177	3.155e-11	17_73862093	G	A	1	0.00990672	0.0306709	17	73862093	0.510388	0.510388	0.593662	0.403862
0.211247	0.0194949	0.00929363	0.0359352	G	C	FKBPL	0.20909	19_19035370	C	G	0.056983	0.0099592	1.06439e-08	19_19035370	C	G	1	0.00106785	0.0309149	19	19035370	0.937688	0.937688	0.605623	0.396533
0.211247	0.0194949	0.00929363	0.0359352	G	C	FKBPL	0.20909	19_19035370	C	G	0.056983	0.0099592	1.06439e-08	19_19035370	C	G	1	0.00840245	0.0288856	19	19035370	0.549683	0.549683	0.605623	0.396533
0.211247	0.0194949	0.00929363	0.0359352	G	C	FKBPL	0.20909	19_19035370	C	G	0.056983	0.0099592	1.06439e-08	19_19035370	C	G	1	0.0106838	0.0235778	19	19035370	0.371467	0.371467	0.605623	0.396533
0.135578	0.0133542	0.0108711	0.219291	C	T	FKBPL	0.13289	19_5900471	T	C	-0.067964	0.01164	5.30518e-09	19_5900471	T	C	1	-0.0395243	0.0358321	19	5900471	0.0490569	0.0490569	0.567789	0.434899
0.135578	0.0133542	0.0108711	0.219291	C	T	FKBPL	0.13289	19_5900471	T	C	-0.067964	0.01164	5.30518e-09	19_5900471	T	C	1	-0.0395399	0.0335397	19	5900471	0.0368433	0.0368433	0.567789	0.434899
0.135578	0.0133542	0.0108711	0.219291	C	T	FKBPL	0.13289	19_5900471	T	C	-0.067964	0.01164	5.30518e-09	19_5900471	T	C	1	-0.0379275	0.0272851	19	5900471	0.0156764	0.0156764	0.567789	0.434899
0.0972636	-0.0243329	0.0130507	0.0622544	C	T	FKBPL	0.096495	1_215132864	T	C	-0.076164	0.01395	4.79954e-08	1_215132864	T	C	1	-0.0221628	0.0332053	1	215132864	0.206913	0.206913	0.548632	0.452137
0.0972636	-0.0243329	0.0130507	0.0622544	C	T	FKBPL	0.096495	1_215132864	T	C	-0.076164	0.01395	4.79954e-08	1_215132864	T	C	1	-0.0116505	0.0435663	1	215132864	0.579689	0.579689	0.548632	0.452137
0.0972636	-0.0243329	0.0130507	0.0622544	C	T	FKBPL	0.096495	1_215132864	T	C	-0.076164	0.01395	4.79954e-08	1_215132864	T	C	1	-0.0237352	0.0406464	1	215132864	0.262335	0.262335	0.548632	0.452137
0.10745	-0.0128846	0.0121721	0.28981	T	A	FKBPL	0.10914	1_59317534	A	T	-0.077729	0.012938	1.90414e-09	1_59317534	A	T	1	-0.0218365	0.0297899	1	59317534	0.170276	0.170276	0.553725	0.444585
0.10745	-0.0128846	0.0121721	0.28981	T	A	FKBPL	0.10914	1_59317534	A	T	-0.077729	0.012938	1.90414e-09	1_59317534	A	T	1	-0.0416707	0.039189	1	59317534	0.0567458	0.0567458	0.553725	0.444585
0.10745	-0.0128846	0.0121721	0.28981	T	A	FKBPL	0.10914	1_59317534	A	T	-0.077729	0.012938	1.90414e-09	1_59317534	A	T	1	-0.0111443	0.0365294	1	59317534	0.532069	0.532069	0.553725	0.444585
0.327806	-0.0105427	0.0079464	0.184601	T	C	FKBPL	0.32807	22_30764664	C	T	-0.049796	0.0085743	6.39882e-09	22_30764664	C	T	1	-0.0537194	0.0235134	22	30764664	0.00015789	0.00015789	0.663903	0.335833
0.327806	-0.0105427	0.0079464	0.184601	T	C	FKBPL	0.32807	22_30764664	C	T	-0.049796	0.0085743	6.39882e-09	22_30764664	C	T	1	-0.0446731	0.0191743	22	30764664	0.00011986	0.00011986	0.663903	0.335833
0.327806	-0.0105427	0.0079464	0.184601	T	C	FKBPL	0.32807	22_30764664	C	T	-0.049796	0.0085743	6.39882e-09	22_30764664	C	T	1	-0.0342372	0.0251793	22	30764664	0.0178156	0.0178156	0.663903	0.335833
0.624659	-0.0005516	0.00769246	0.942831	C	G	FKBPL	0.62685	22_38452254	G	C	-0.054696	0.0082275	3.01995e-11	22_38452254	G	C	1	-0.130052	0.022799	22	38452254	5.4314e-19	5.4314e-19	0.81233	0.185479
0.624659	-0.0005516	0.00769246	0.942831	C	G	FKBPL	0.62685	22_38452254	G	C	-0.054696	0.0082275	3.01995e-11	22_38452254	G	C	1	-0.0726175	0.01859	22	38452254	5.30789e-10	5.30789e-10	0.81233	0.185479
0.624659	-0.0005516	0.00769246	0.942831	C	G	FKBPL	0.62685	22_38452254	G	C	-0.054696	0.0082275	3.01995e-11	22_38452254	G	C	1	-0.0118459	0.0245333	22	38452254	0.34411	0.34411	0.81233	0.185479
0.579291	0.0101078	0.00760139	0.183608	A	G	FKBPL	0.57771	3_146341576	G	A	-0.044353	0.008112	4.59515e-08	3_146341576	G	A	1	-0.006588	0.0183912	3	146341576	0.469625	0.469625	0.789646	0.211935
0.579291	0.0101078	0.00760139	0.183608	A	G	FKBPL	0.57771	3_146341576	G	A	-0.044353	0.008112	4.59515e-08	3_146341576	G	A	1	-0.0092414	0.0241809	3	146341576	0.443249	0.443249	0.789646	0.211935
0.579291	0.0101078	0.00760139	0.183608	A	G	FKBPL	0.57771	3_146341576	G	A	-0.044353	0.008112	4.59515e-08	3_146341576	G	A	1	-0.006227	0.0225958	3	146341576	0.569127	0.569127	0.789646	0.211935
0.348987	0.0186337	0.00785123	0.0176275	G	C	FKBPL	0.35009	4_54135271	C	G	-0.055093	0.0083545	4.33511e-11	4_54135271	C	G	1	-0.0149501	0.0193466	4	54135271	0.150754	0.150754	0.674493	0.324404
0.348987	0.0186337	0.00785123	0.0176275	G	C	FKBPL	0.35009	4_54135271	C	G	-0.055093	0.0083545	4.33511e-11	4_54135271	C	G	1	-0.0151998	0.0237533	4	54135271	0.22406	0.22406	0.674493	0.324404
0.348987	0.0186337	0.00785123	0.0176275	G	C	FKBPL	0.35009	4_54135271	C	G	-0.055093	0.0083545	4.33511e-11	4_54135271	C	G	1	-0.0166262	0.0253896	4	54135271	0.214624	0.214624	0.674493	0.324404
0.693058	-0.0077435	0.00812069	0.340313	A	T	FKBPL	0.68434	5_81888493	T	A	-0.050807	0.0086432	4.18697e-09	5_81888493	T	A	1	0.00255158	0.0196813	5	81888493	0.778269	0.778269	0.846529	0.162189
0.693058	-0.0077435	0.00812069	0.340313	A	T	FKBPL	0.68434	5_81888493	T	A	-0.050807	0.0086432	4.18697e-09	5_81888493	T	A	1	-0.0029192	0.0241737	5	81888493	0.7924	0.7924	0.846529	0.162189
0.693058	-0.0077435	0.00812069	0.340313	A	T	FKBPL	0.68434	5_81888493	T	A	-0.050807	0.0086432	4.18697e-09	5_81888493	T	A	1	0.0152978	0.0259692	5	81888493	0.258625	0.258625	0.846529	0.162189
0.415859	-0.0046659	0.00774175	0.546711	A	G	FKBPL	0.41645	5_82789647	G	A	0.07989	0.0082377	3.2961e-22	5_82789647	G	A	1	0.013901	0.01869	5	82789647	0.164803	0.164803	0.707929	0.29148
0.415859	-0.0046659	0.00774175	0.546711	A	G	FKBPL	0.41645	5_82789647	G	A	0.07989	0.0082377	3.2961e-22	5_82789647	G	A	1	0.0341882	0.0229129	5	82789647	0.0100579	0.0100579	0.707929	0.29148
0.415859	-0.0046659	0.00774175	0.546711	A	G	FKBPL	0.41645	5_82789647	G	A	0.07989	0.0082377	3.2961e-22	5_82789647	G	A	1	-0.0144096	0.0246629	5	82789647	0.262104	0.262104	0.707929	0.29148
0.190272	0.0123005	0.00950127	0.195452	C	T	FKBPL	0.19371	5_82860485	T	C	0.13805	0.010077	1.34586e-42	5_82860485	T	C	1	0.00476268	0.0229378	5	82860485	0.661139	0.661139	0.595136	0.401426
0.190272	0.0123005	0.00950127	0.195452	C	T	FKBPL	0.19371	5_82860485	T	C	0.13805	0.010077	1.34586e-42	5_82860485	T	C	1	0.0141509	0.0282017	5	82860485	0.3275	0.3275	0.595136	0.401426
0.190272	0.0123005	0.00950127	0.195452	C	T	FKBPL	0.19371	5_82860485	T	C	0.13805	0.010077	1.34586e-42	5_82860485	T	C	1	0.0158223	0.030012	5	82860485	0.306146	0.306146	0.595136	0.401426
0.42098	0.0068134	0.00760156	0.370084	A	G	FKBPL	0.41689	6_151021722	G	A	0.052113	0.0081146	1.3627e-10	6_151021722	G	A	1	0.0188189	0.0300509	6	151021722	0.232977	0.232977	0.71049	0.2936
0.42098	0.0068134	0.00760156	0.370084	A	G	FKBPL	0.41689	6_151021722	G	A	0.052113	0.0081146	1.3627e-10	6_151021722	G	A	1	0.0282044	0.0333097	6	151021722	0.119275	0.119275	0.71049	0.2936
0.42098	0.0068134	0.00760156	0.370084	A	G	FKBPL	0.41689	6_151021722	G	A	0.052113	0.0081146	1.3627e-10	6_151021722	G	A	1	0.0237913	0.0255237	6	151021722	0.0899101	0.0899101	0.71049	0.2936
0.283834	-0.0243521	0.00834089	0.00350485	A	T	FKBPL	0.28848	6_29048689	T	A	-0.064475	0.0088676	3.65595e-13	6_29048689	T	A	1	-0.0281867	0.0261846	6	29048689	0.054096	0.054096	0.641917	0.353437
0.283834	-0.0243521	0.00834089	0.00350485	A	T	FKBPL	0.28848	6_29048689	T	A	-0.064475	0.0088676	3.65595e-13	6_29048689	T	A	1	-0.0502877	0.0278626	6	29048689	0.0022715	0.0022715	0.641917	0.353437
0.283834	-0.0243521	0.00834089	0.00350485	A	T	FKBPL	0.28848	6_29048689	T	A	-0.064475	0.0088676	3.65595e-13	6_29048689	T	A	1	-0.0464648	0.0213331	6	29048689	0.00029736	0.00029736	0.641917	0.353437
0.372872	0.00081922	0.00783739	0.916751	G	C	FKBPL	0.37341	7_18915559	C	G	-0.051026	0.0083561	1.03062e-09	7_18915559	C	G	1	0.00883892	0.018676	7	18915559	0.35275	0.35275	0.686436	0.313026
0.372872	0.00081922	0.00783739	0.916751	G	C	FKBPL	0.37341	7_18915559	C	G	-0.051026	0.0083561	1.03062e-09	7_18915559	C	G	1	-0.0129006	0.0228375	7	18915559	0.276471	0.276471	0.686436	0.313026
0.372872	0.00081922	0.00783739	0.916751	G	C	FKBPL	0.37341	7_18915559	C	G	-0.051026	0.0083561	1.03062e-09	7_18915559	C	G	1	0.0347257	0.02463	7	18915559	0.0144026	0.0144026	0.686436	0.313026
0.299553	-0.0120349	0.00823103	0.143702	G	A	FKBPL	0.29676	8_122468399	A	G	0.051262	0.0088545	7.13181e-09	8_122468399	A	G	1	-0.0003551	0.0247139	8	122468399	0.973802	0.973802	0.649776	0.353017
0.299553	-0.0120349	0.00823103	0.143702	G	A	FKBPL	0.29676	8_122468399	A	G	0.051262	0.0088545	7.13181e-09	8_122468399	A	G	1	0.0254472	0.0264672	8	122468399	0.0813412	0.0813412	0.649776	0.353017
0.299553	-0.0120349	0.00823103	0.143702	G	A	FKBPL	0.29676	8_122468399	A	G	0.051262	0.0088545	7.13181e-09	8_122468399	A	G	1	0.0182121	0.0201133	8	122468399	0.0983383	0.0983383	0.649776	0.353017
0.541176	0.00799112	0.00752106	0.28801	G	T	FKBPL	0.54139	8_131100960	T	G	-0.044554	0.008037	2.98607e-08	8_131100960	T	G	1	0.00731653	0.0222292	8	131100960	0.503108	0.503108	0.770588	0.229198
0.541176	0.00799112	0.00752106	0.28801	G	T	FKBPL	0.54139	8_131100960	T	G	-0.044554	0.008037	2.98607e-08	8_131100960	T	G	1	-0.0260019	0.0239473	8	131100960	0.0522779	0.0522779	0.770588	0.229198
0.541176	0.00799112	0.00752106	0.28801	G	T	FKBPL	0.54139	8_131100960	T	G	-0.044554	0.008037	2.98607e-08	8_131100960	T	G	1	-0.0039904	0.0181435	8	131100960	0.643788	0.643788	0.770588	0.229198
glioma_uk_FKBPL_1630
eaf.X	beta.X	se.X	pval.X	other_allele.X	effect_allele.X	id.X	eaf.M	SNP_37	effect_allele.M	other_allele.M	beta.M	se.M	pval.M	SNP	other_allele.Y	effect_allele.Y	eaf.Y	beta.Y	se.Y	chr37.Y.x	pos37.Y.x	pval.Y.x	pval.Y.y	eaf_avg	diff
0.20487	-0.0509629	0.00930227	4.28845e-08	C	A	FKBPL	0.21173	3_18250509	A	C	0.0023521	0.0098727	0.811692	3_18250509	A	C	1	-0.0080261	0.0218281	3	18250509	0.459058	0.459058	0.602435	0.390705
0.20487	-0.0509629	0.00930227	4.28845e-08	C	A	FKBPL	0.21173	3_18250509	A	C	0.0023521	0.0098727	0.811692	3_18250509	A	C	1	-0.0265263	0.0287619	3	18250509	0.0929521	0.0929521	0.602435	0.390705
0.20487	-0.0509629	0.00930227	4.28845e-08	C	A	FKBPL	0.21173	3_18250509	A	C	0.0023521	0.0098727	0.811692	3_18250509	A	C	1	0.00384514	0.0267527	3	18250509	0.756204	0.756204	0.602435	0.390705
0.604628	0.0550822	0.00761195	4.61105e-13	T	C	FKBPL	0.60048	3_56849749	C	T	-0.0022501	0.0081408	0.78224	3_56849749	C	T	1	0.00822925	0.0185429	3	56849749	0.38038	0.38038	0.802314	0.201834
0.604628	0.0550822	0.00761195	4.61105e-13	T	C	FKBPL	0.60048	3_56849749	C	T	-0.0022501	0.0081408	0.78224	3_56849749	C	T	1	0.0262172	0.0243867	3	56849749	0.0543728	0.0543728	0.802314	0.201834
0.604628	0.0550822	0.00761195	4.61105e-13	T	C	FKBPL	0.60048	3_56849749	C	T	-0.0022501	0.0081408	0.78224	3_56849749	C	T	1	-0.008536	0.0227615	3	56849749	0.451013	0.451013	0.802314	0.201834
0.388315	-0.0451519	0.00768543	4.22824e-09	G	A	FKBPL	0.38625	5_131820997	A	G	0.0054921	0.008181	0.502019	5_131820997	A	G	1	-0.0007878	0.0189145	5	131820997	0.925149	0.925149	0.694157	0.307908
0.388315	-0.0451519	0.00768543	4.22824e-09	G	A	FKBPL	0.38625	5_131820997	A	G	0.0054921	0.008181	0.502019	5_131820997	A	G	1	-0.0019945	0.0232351	5	131820997	0.849456	0.849456	0.694157	0.307908
0.388315	-0.0451519	0.00768543	4.22824e-09	G	A	FKBPL	0.38625	5_131820997	A	G	0.0054921	0.008181	0.502019	5_131820997	A	G	1	0.00091226	0.0249274	5	131820997	0.934055	0.934055	0.694157	0.307908
0.130627	-0.0811596	0.0111264	3.00193e-13	G	A	FKBPL	0.13182	6_31749142	A	G	-0.093214	0.011792	2.76058e-15	6_31749142	A	G	1	-0.0253516	0.0366855	6	31749142	0.193061	0.193061	0.565314	0.433493
0.130627	-0.0811596	0.0111264	3.00193e-13	G	A	FKBPL	0.13182	6_31749142	A	G	-0.093214	0.011792	2.76058e-15	6_31749142	A	G	1	-0.115706	0.0405818	6	31749142	3.66233e-06	3.66233e-06	0.565314	0.433493
0.130627	-0.0811596	0.0111264	3.00193e-13	G	A	FKBPL	0.13182	6_31749142	A	G	-0.093214	0.011792	2.76058e-15	6_31749142	A	G	1	-0.0645395	0.0303209	6	31749142	0.00039587	0.00039587	0.565314	0.433493
0.286602	-0.0454645	0.00825824	3.68451e-08	A	T	FKBPL	0.2855	8_106581528	T	A	0.0044938	0.0088406	0.611238	8_106581528	T	A	1	-0.0019352	0.0249075	8	106581528	0.863116	0.863116	0.643301	0.357801
0.286602	-0.0454645	0.00825824	3.68451e-08	A	T	FKBPL	0.2855	8_106581528	T	A	0.0044938	0.0088406	0.611238	8_106581528	T	A	1	0.0246941	0.0265691	8	106581528	0.0907344	0.0907344	0.643301	0.357801
0.286602	-0.0454645	0.00825824	3.68451e-08	A	T	FKBPL	0.2855	8_106581528	T	A	0.0044938	0.0088406	0.611238	8_106581528	T	A	1	0.00895727	0.0202218	8	106581528	0.381195	0.381195	0.643301	0.357801
0.312755	0.0497724	0.00810193	8.0837e-10	T	C	FKBPL	0.31899	10_64948684	C	T	-0.012603	0.008647	0.144984	10_64948684	C	T	1	-0.0244541	0.019886	10	64948684	0.0302288	0.0302288	0.656377	0.337388
0.312755	0.0497724	0.00810193	8.0837e-10	T	C	FKBPL	0.31899	10_64948684	C	T	-0.012603	0.008647	0.144984	10_64948684	C	T	1	-0.0566798	0.0244224	10	64948684	0.00012669	0.00012669	0.656377	0.337388
0.312755	0.0497724	0.00810193	8.0837e-10	T	C	FKBPL	0.31899	10_64948684	C	T	-0.012603	0.008647	0.144984	10_64948684	C	T	1	-0.0038697	0.0262161	10	64948684	0.750198	0.750198	0.656377	0.337388
0.557965	0.046638	0.00752992	5.87706e-10	G	A	FKBPL	0.55723	12_54712308	A	G	-0.0048014	0.0080299	0.549883	12_54712308	A	G	1	-0.002649	0.0183799	12	54712308	0.755587	0.755587	0.778983	0.221752
0.557965	0.046638	0.00752992	5.87706e-10	G	A	FKBPL	0.55723	12_54712308	A	G	-0.0048014	0.0080299	0.549883	12_54712308	A	G	1	0.0116339	0.0224823	12	54712308	0.314186	0.314186	0.778983	0.221752
0.557965	0.046638	0.00752992	5.87706e-10	G	A	FKBPL	0.55723	12_54712308	A	G	-0.0048014	0.0080299	0.549883	12_54712308	A	G	1	-0.0211216	0.0241729	12	54712308	0.109219	0.109219	0.778983	0.221752
0.415049	-0.0028203	0.00759368	0.710341	T	C	FKBPL	0.41096	10_105455528	C	T	-0.048327	0.0081415	2.95189e-09	10_105455528	C	T	1	-0.0226182	0.019002	10	105455528	0.0352577	0.0352577	0.707525	0.296565
0.415049	-0.0028203	0.00759368	0.710341	T	C	FKBPL	0.41096	10_105455528	C	T	-0.048327	0.0081415	2.95189e-09	10_105455528	C	T	1	0.00062698	0.0232857	10	105455528	0.951229	0.951229	0.707525	0.296565
0.415049	-0.0028203	0.00759368	0.710341	T	C	FKBPL	0.41096	10_105455528	C	T	-0.048327	0.0081415	2.95189e-09	10_105455528	C	T	1	-0.0414713	0.0250173	10	105455528	0.00468624	0.00468624	0.707525	0.296565
0.506288	-0.0054743	0.00748573	0.464595	G	T	FKBPL	0.50669	10_49834326	T	G	-0.044317	0.0079915	2.95393e-08	10_49834326	T	G	1	-0.0107981	0.0181634	10	49834326	0.254753	0.254753	0.753144	0.246454
0.506288	-0.0054743	0.00748573	0.464595	G	T	FKBPL	0.50669	10_49834326	T	G	-0.044317	0.0079915	2.95393e-08	10_49834326	T	G	1	-0.003448	0.0223206	10	49834326	0.739635	0.739635	0.753144	0.246454
0.506288	-0.0054743	0.00748573	0.464595	G	T	FKBPL	0.50669	10_49834326	T	G	-0.044317	0.0079915	2.95393e-08	10_49834326	T	G	1	-0.0082191	0.0238809	10	49834326	0.485594	0.485594	0.753144	0.246454
0.414921	-0.0021466	0.0076072	0.777802	T	A	FKBPL	0.41265	12_118461574	A	T	0.049756	0.0081689	1.13553e-09	12_118461574	A	T	1	0.0463251	0.0186867	12	118461574	4.6823e-05	4.6823e-05	0.707461	0.29481
0.414921	-0.0021466	0.0076072	0.777802	T	A	FKBPL	0.41265	12_118461574	A	T	0.049756	0.0081689	1.13553e-09	12_118461574	A	T	1	0.0663712	0.0228478	12	118461574	2.4738e-06	2.4738e-06	0.707461	0.29481
0.414921	-0.0021466	0.0076072	0.777802	T	A	FKBPL	0.41265	12_118461574	A	T	0.049756	0.0081689	1.13553e-09	12_118461574	A	T	1	0.0160201	0.0245871	12	118461574	0.216667	0.216667	0.707461	0.29481
0.163126	0.00880668	0.0101004	0.383258	T	C	FKBPL	0.16059	17_42947314	C	T	-0.089051	0.010888	2.97167e-16	17_42947314	C	T	1	-0.0644543	0.0299076	17	42947314	0.00033974	0.00033974	0.581563	0.420973
0.163126	0.00880668	0.0101004	0.383258	T	C	FKBPL	0.16059	17_42947314	C	T	-0.089051	0.010888	2.97167e-16	17_42947314	C	T	1	-0.0318881	0.0243571	17	42947314	0.0219654	0.0219654	0.581563	0.420973
0.163126	0.00880668	0.0101004	0.383258	T	C	FKBPL	0.16059	17_42947314	C	T	-0.089051	0.010888	2.97167e-16	17_42947314	C	T	1	0.00331234	0.0318857	17	42947314	0.81967	0.81967	0.581563	0.420973
0.546976	-0.0064742	0.00752857	0.389817	C	T	FKBPL	0.55068	17_43144195	T	C	0.046628	0.0080393	6.69576e-09	17_43144195	T	C	1	0.0398916	0.0224137	17	43144195	0.00257758	0.00257758	0.773488	0.222808
0.546976	-0.0064742	0.00752857	0.389817	C	T	FKBPL	0.55068	17_43144195	T	C	0.046628	0.0080393	6.69576e-09	17_43144195	T	C	1	0.00599128	0.0182472	17	43144195	0.504052	0.504052	0.773488	0.222808
0.546976	-0.0064742	0.00752857	0.389817	C	T	FKBPL	0.55068	17_43144195	T	C	0.046628	0.0080393	6.69576e-09	17_43144195	T	C	1	-0.0132287	0.0239431	17	43144195	0.285964	0.285964	0.773488	0.222808
0.159245	0.013102	0.010565	0.214928	G	A	FKBPL	0.15828	19_45428234	A	G	0.071062	0.011238	2.59597e-10	19_45428234	A	G	1	0.0271594	0.0366153	19	45428234	0.165819	0.165819	0.579623	0.421343
0.159245	0.013102	0.010565	0.214928	G	A	FKBPL	0.15828	19_45428234	A	G	0.071062	0.011238	2.59597e-10	19_45428234	A	G	1	0.0272977	0.0341061	19	45428234	0.138286	0.138286	0.579623	0.421343
0.159245	0.013102	0.010565	0.214928	G	A	FKBPL	0.15828	19_45428234	A	G	0.071062	0.011238	2.59597e-10	19_45428234	A	G	1	0.0302893	0.0278732	19	45428234	0.0521076	0.0521076	0.579623	0.421343
0.558591	-0.0157052	0.00757503	0.0381461	T	C	FKBPL	0.55557	22_30667277	C	T	-0.045659	0.0080784	1.59956e-08	22_30667277	C	T	1	-0.0739805	0.0224823	22	30667277	1.23573e-07	1.23573e-07	0.779296	0.223725
0.558591	-0.0157052	0.00757503	0.0381461	T	C	FKBPL	0.55557	22_30667277	C	T	-0.045659	0.0080784	1.59956e-08	22_30667277	C	T	1	-0.0314166	0.0183884	22	30667277	0.00366763	0.00366763	0.779296	0.223725
0.558591	-0.0157052	0.00757503	0.0381461	T	C	FKBPL	0.55557	22_30667277	C	T	-0.045659	0.0080784	1.59956e-08	22_30667277	C	T	1	0.0179332	0.0242432	22	30667277	0.166846	0.166846	0.779296	0.223725
0.624659	-0.0005516	0.00769246	0.942831	C	G	FKBPL	0.62685	22_38452254	G	C	-0.049379	0.0082286	1.9829e-09	22_38452254	G	C	1	-0.130052	0.022799	22	38452254	5.4314e-19	5.4314e-19	0.81233	0.185479
0.624659	-0.0005516	0.00769246	0.942831	C	G	FKBPL	0.62685	22_38452254	G	C	-0.049379	0.0082286	1.9829e-09	22_38452254	G	C	1	-0.0726175	0.01859	22	38452254	5.30789e-10	5.30789e-10	0.81233	0.185479
0.624659	-0.0005516	0.00769246	0.942831	C	G	FKBPL	0.62685	22_38452254	G	C	-0.049379	0.0082286	1.9829e-09	22_38452254	G	C	1	-0.0118459	0.0245333	22	38452254	0.34411	0.34411	0.81233	0.185479
0.566513	0.0155805	0.00755497	0.0391805	T	C	FKBPL	0.56543	3_146359249	C	T	-0.047128	0.0080718	5.31741e-09	3_146359249	C	T	1	-0.0027792	0.0183558	3	146359249	0.744343	0.744343	0.783257	0.217827
0.566513	0.0155805	0.00755497	0.0391805	T	C	FKBPL	0.56543	3_146359249	C	T	-0.047128	0.0080718	5.31741e-09	3_146359249	C	T	1	-0.003245	0.0241009	3	146359249	0.770397	0.770397	0.783257	0.217827
0.566513	0.0155805	0.00755497	0.0391805	T	C	FKBPL	0.56543	3_146359249	C	T	-0.047128	0.0080718	5.31741e-09	3_146359249	C	T	1	-0.0049342	0.0225693	3	146359249	0.645625	0.645625	0.783257	0.217827
0.0250969	-0.0015374	0.0242545	0.94946	A	T	FKBPL	0.023956	4_54211208	T	A	-0.16948	0.02634	1.25748e-10	4_54211208	T	A	1	-0.124402	0.0644085	4	54211208	0.00117639	0.00117639	0.512548	0.488592
0.0250969	-0.0015374	0.0242545	0.94946	A	T	FKBPL	0.023956	4_54211208	T	A	-0.16948	0.02634	1.25748e-10	4_54211208	T	A	1	-0.0246018	0.077875	4	54211208	0.518885	0.518885	0.512548	0.488592
0.0250969	-0.0015374	0.0242545	0.94946	A	T	FKBPL	0.023956	4_54211208	T	A	-0.16948	0.02634	1.25748e-10	4_54211208	T	A	1	-0.22539	0.0856612	4	54211208	1.71146e-05	1.71146e-05	0.512548	0.488592
0.265858	-0.0052655	0.00846344	0.533845	C	T	FKBPL	0.26351	5_139720831	T	C	-0.058241	0.0090566	1.28795e-10	5_139720831	T	C	1	-0.0982871	0.0206185	5	139720831	6.46633e-14	6.46633e-14	0.632929	0.369419
0.265858	-0.0052655	0.00846344	0.533845	C	T	FKBPL	0.26351	5_139720831	T	C	-0.058241	0.0090566	1.28795e-10	5_139720831	T	C	1	-0.123408	0.0252838	5	139720831	1.73341e-14	1.73341e-14	0.632929	0.369419
0.265858	-0.0052655	0.00846344	0.533845	C	T	FKBPL	0.26351	5_139720831	T	C	-0.058241	0.0090566	1.28795e-10	5_139720831	T	C	1	-0.0603542	0.0269957	5	139720831	0.00021178	0.00021178	0.632929	0.369419
0.693058	-0.0077435	0.00812069	0.340313	A	T	FKBPL	0.68434	5_81888493	T	A	-0.051776	0.008643	2.11446e-09	5_81888493	T	A	1	0.00255158	0.0196813	5	81888493	0.778269	0.778269	0.846529	0.162189
0.693058	-0.0077435	0.00812069	0.340313	A	T	FKBPL	0.68434	5_81888493	T	A	-0.051776	0.008643	2.11446e-09	5_81888493	T	A	1	-0.0029192	0.0241737	5	81888493	0.7924	0.7924	0.846529	0.162189
0.693058	-0.0077435	0.00812069	0.340313	A	T	FKBPL	0.68434	5_81888493	T	A	-0.051776	0.008643	2.11446e-09	5_81888493	T	A	1	0.0152978	0.0259692	5	81888493	0.258625	0.258625	0.846529	0.162189
0.415859	-0.0046659	0.00774175	0.546711	A	G	FKBPL	0.41645	5_82789647	G	A	0.078742	0.008238	1.27938e-21	5_82789647	G	A	1	0.013901	0.01869	5	82789647	0.164803	0.164803	0.707929	0.29148
0.415859	-0.0046659	0.00774175	0.546711	A	G	FKBPL	0.41645	5_82789647	G	A	0.078742	0.008238	1.27938e-21	5_82789647	G	A	1	0.0341882	0.0229129	5	82789647	0.0100579	0.0100579	0.707929	0.29148
0.415859	-0.0046659	0.00774175	0.546711	A	G	FKBPL	0.41645	5_82789647	G	A	0.078742	0.008238	1.27938e-21	5_82789647	G	A	1	-0.0144096	0.0246629	5	82789647	0.262104	0.262104	0.707929	0.29148
0.193298	0.0107509	0.00944394	0.254958	T	G	FKBPL	0.19689	5_82860025	G	T	0.14499	0.010008	2.0797e-47	5_82860025	G	T	1	0.00853011	0.0228354	5	82860025	0.452621	0.452621	0.596649	0.399759
0.193298	0.0107509	0.00944394	0.254958	T	G	FKBPL	0.19689	5_82860025	G	T	0.14499	0.010008	2.0797e-47	5_82860025	G	T	1	0.0147699	0.028073	5	82860025	0.307025	0.307025	0.596649	0.399759
0.193298	0.0107509	0.00944394	0.254958	T	G	FKBPL	0.19689	5_82860025	G	T	0.14499	0.010008	2.0797e-47	5_82860025	G	T	1	0.0232637	0.0299144	5	82860025	0.148467	0.148467	0.596649	0.399759
0.37107	0.0014834	0.0077843	0.848868	A	G	FKBPL	0.37093	7_18904175	G	A	-0.054569	0.0082866	4.61318e-11	7_18904175	G	A	1	0.00686039	0.0185963	7	18904175	0.457715	0.457715	0.685535	0.314605
0.37107	0.0014834	0.0077843	0.848868	A	G	FKBPL	0.37093	7_18904175	G	A	-0.054569	0.0082866	4.61318e-11	7_18904175	G	A	1	-0.0159213	0.0227545	7	18904175	0.188178	0.188178	0.685535	0.314605
0.37107	0.0014834	0.0077843	0.848868	A	G	FKBPL	0.37093	7_18904175	G	A	-0.054569	0.0082866	4.61318e-11	7_18904175	G	A	1	0.0338452	0.0244903	7	18904175	0.0162219	0.0162219	0.685535	0.314605
0.172805	-0.0052465	0.00991885	0.596847	T	C	FKBPL	0.17558	8_101682642	C	T	0.058928	0.010595	2.68658e-08	8_101682642	C	T	1	0.0723734	0.0300616	8	101682642	7.39086e-05	7.39086e-05	0.586403	0.410822
0.172805	-0.0052465	0.00991885	0.596847	T	C	FKBPL	0.17558	8_101682642	C	T	0.058928	0.010595	2.68658e-08	8_101682642	C	T	1	0.064379	0.0324656	8	101682642	0.00089166	0.00089166	0.586403	0.410822
0.172805	-0.0052465	0.00991885	0.596847	T	C	FKBPL	0.17558	8_101682642	C	T	0.058928	0.010595	2.68658e-08	8_101682642	C	T	1	0.0663792	0.0245254	8	101682642	1.02086e-05	1.02086e-05	0.586403	0.410822
0.0579063	0.0172323	0.016017	0.281984	A	G	FKBPL	0.055565	8_130645692	G	A	0.13242	0.01743	3.11172e-14	8_130645692	G	A	1	0.260378	0.0496422	8	130645692	2.12767e-16	2.12767e-16	0.528953	0.473388
0.0579063	0.0172323	0.016017	0.281984	A	G	FKBPL	0.055565	8_130645692	G	A	0.13242	0.01743	3.11172e-14	8_130645692	G	A	1	1.23195	0.0472602	8	130645692	0	0	0.528953	0.473388
0.0579063	0.0172323	0.016017	0.281984	A	G	FKBPL	0.055565	8_130645692	G	A	0.13242	0.01743	3.11172e-14	8_130645692	G	A	1	0.685745	0.0365759	8	130645692	1.21941e-179	1.21941e-179	0.528953	0.473388
glioma_uk_FKBPL_1631
eaf.X	beta.X	se.X	pval.X	other_allele.X	effect_allele.X	id.X	eaf.M	SNP_37	effect_allele.M	other_allele.M	beta.M	se.M	pval.M	SNP	other_allele.Y	effect_allele.Y	eaf.Y	beta.Y	se.Y	chr37.Y.x	pos37.Y.x	pval.Y.x	pval.Y.y	eaf_avg	diff
0.20487	-0.0509629	0.00930227	4.28845e-08	C	A	FKBPL	0.21173	3_18250509	A	C	0.0091338	0.0098726	0.354887	3_18250509	A	C	1	-0.0080261	0.0218281	3	18250509	0.459058	0.459058	0.602435	0.390705
0.20487	-0.0509629	0.00930227	4.28845e-08	C	A	FKBPL	0.21173	3_18250509	A	C	0.0091338	0.0098726	0.354887	3_18250509	A	C	1	-0.0265263	0.0287619	3	18250509	0.0929521	0.0929521	0.602435	0.390705
0.20487	-0.0509629	0.00930227	4.28845e-08	C	A	FKBPL	0.21173	3_18250509	A	C	0.0091338	0.0098726	0.354887	3_18250509	A	C	1	0.00384514	0.0267527	3	18250509	0.756204	0.756204	0.602435	0.390705
0.604628	0.0550822	0.00761195	4.61105e-13	T	C	FKBPL	0.60048	3_56849749	C	T	-0.0034891	0.0081408	0.668221	3_56849749	C	T	1	0.00822925	0.0185429	3	56849749	0.38038	0.38038	0.802314	0.201834
0.604628	0.0550822	0.00761195	4.61105e-13	T	C	FKBPL	0.60048	3_56849749	C	T	-0.0034891	0.0081408	0.668221	3_56849749	C	T	1	0.0262172	0.0243867	3	56849749	0.0543728	0.0543728	0.802314	0.201834
0.604628	0.0550822	0.00761195	4.61105e-13	T	C	FKBPL	0.60048	3_56849749	C	T	-0.0034891	0.0081408	0.668221	3_56849749	C	T	1	-0.008536	0.0227615	3	56849749	0.451013	0.451013	0.802314	0.201834
0.388315	-0.0451519	0.00768543	4.22824e-09	G	A	FKBPL	0.38625	5_131820997	A	G	-0.0001127	0.008181	0.989011	5_131820997	A	G	1	-0.0007878	0.0189145	5	131820997	0.925149	0.925149	0.694157	0.307908
0.388315	-0.0451519	0.00768543	4.22824e-09	G	A	FKBPL	0.38625	5_131820997	A	G	-0.0001127	0.008181	0.989011	5_131820997	A	G	1	-0.0019945	0.0232351	5	131820997	0.849456	0.849456	0.694157	0.307908
0.388315	-0.0451519	0.00768543	4.22824e-09	G	A	FKBPL	0.38625	5_131820997	A	G	-0.0001127	0.008181	0.989011	5_131820997	A	G	1	0.00091226	0.0249274	5	131820997	0.934055	0.934055	0.694157	0.307908
0.130627	-0.0811596	0.0111264	3.00193e-13	G	A	FKBPL	0.13182	6_31749142	A	G	-0.095203	0.011791	7.03072e-16	6_31749142	A	G	1	-0.0253516	0.0366855	6	31749142	0.193061	0.193061	0.565314	0.433493
0.130627	-0.0811596	0.0111264	3.00193e-13	G	A	FKBPL	0.13182	6_31749142	A	G	-0.095203	0.011791	7.03072e-16	6_31749142	A	G	1	-0.115706	0.0405818	6	31749142	3.66233e-06	3.66233e-06	0.565314	0.433493
0.130627	-0.0811596	0.0111264	3.00193e-13	G	A	FKBPL	0.13182	6_31749142	A	G	-0.095203	0.011791	7.03072e-16	6_31749142	A	G	1	-0.0645395	0.0303209	6	31749142	0.00039587	0.00039587	0.565314	0.433493
0.286602	-0.0454645	0.00825824	3.68451e-08	A	T	FKBPL	0.2855	8_106581528	T	A	-4.7e-05	0.0088407	0.995757	8_106581528	T	A	1	-0.0019352	0.0249075	8	106581528	0.863116	0.863116	0.643301	0.357801
0.286602	-0.0454645	0.00825824	3.68451e-08	A	T	FKBPL	0.2855	8_106581528	T	A	-4.7e-05	0.0088407	0.995757	8_106581528	T	A	1	0.0246941	0.0265691	8	106581528	0.0907344	0.0907344	0.643301	0.357801
0.286602	-0.0454645	0.00825824	3.68451e-08	A	T	FKBPL	0.2855	8_106581528	T	A	-4.7e-05	0.0088407	0.995757	8_106581528	T	A	1	0.00895727	0.0202218	8	106581528	0.381195	0.381195	0.643301	0.357801
0.312755	0.0497724	0.00810193	8.0837e-10	T	C	FKBPL	0.31899	10_64948684	C	T	-0.0088334	0.0086472	0.307008	10_64948684	C	T	1	-0.0244541	0.019886	10	64948684	0.0302288	0.0302288	0.656377	0.337388
0.312755	0.0497724	0.00810193	8.0837e-10	T	C	FKBPL	0.31899	10_64948684	C	T	-0.0088334	0.0086472	0.307008	10_64948684	C	T	1	-0.0566798	0.0244224	10	64948684	0.00012669	0.00012669	0.656377	0.337388
0.312755	0.0497724	0.00810193	8.0837e-10	T	C	FKBPL	0.31899	10_64948684	C	T	-0.0088334	0.0086472	0.307008	10_64948684	C	T	1	-0.0038697	0.0262161	10	64948684	0.750198	0.750198	0.656377	0.337388
0.557965	0.046638	0.00752992	5.87706e-10	G	A	FKBPL	0.55723	12_54712308	A	G	-0.0065344	0.0080298	0.415786	12_54712308	A	G	1	-0.002649	0.0183799	12	54712308	0.755587	0.755587	0.778983	0.221752
0.557965	0.046638	0.00752992	5.87706e-10	G	A	FKBPL	0.55723	12_54712308	A	G	-0.0065344	0.0080298	0.415786	12_54712308	A	G	1	0.0116339	0.0224823	12	54712308	0.314186	0.314186	0.778983	0.221752
0.557965	0.046638	0.00752992	5.87706e-10	G	A	FKBPL	0.55723	12_54712308	A	G	-0.0065344	0.0080298	0.415786	12_54712308	A	G	1	-0.0211216	0.0241729	12	54712308	0.109219	0.109219	0.778983	0.221752
0.413561	-0.002927	0.00761958	0.700872	T	C	FKBPL	0.40948	10_105447838	C	T	-0.045521	0.0081666	2.509e-08	10_105447838	C	T	1	-0.0242513	0.0188195	10	105447838	0.0238847	0.0238847	0.706781	0.297301
0.413561	-0.002927	0.00761958	0.700872	T	C	FKBPL	0.40948	10_105447838	C	T	-0.045521	0.0081666	2.509e-08	10_105447838	C	T	1	0.00066602	0.0230583	10	105447838	0.947736	0.947736	0.706781	0.297301
0.413561	-0.002927	0.00761958	0.700872	T	C	FKBPL	0.40948	10_105447838	C	T	-0.045521	0.0081666	2.509e-08	10_105447838	C	T	1	-0.0441526	0.0247798	10	105447838	0.00255167	0.00255167	0.706781	0.297301
0.506288	-0.0054743	0.00748573	0.464595	G	T	FKBPL	0.50669	10_49834326	T	G	-0.048484	0.0079907	1.31341e-09	10_49834326	T	G	1	-0.0107981	0.0181634	10	49834326	0.254753	0.254753	0.753144	0.246454
0.506288	-0.0054743	0.00748573	0.464595	G	T	FKBPL	0.50669	10_49834326	T	G	-0.048484	0.0079907	1.31341e-09	10_49834326	T	G	1	-0.003448	0.0223206	10	49834326	0.739635	0.739635	0.753144	0.246454
0.506288	-0.0054743	0.00748573	0.464595	G	T	FKBPL	0.50669	10_49834326	T	G	-0.048484	0.0079907	1.31341e-09	10_49834326	T	G	1	-0.0082191	0.0238809	10	49834326	0.485594	0.485594	0.753144	0.246454
0.381624	0.00416881	0.00768842	0.587667	G	A	FKBPL	0.37933	12_118443690	A	G	0.045773	0.0082464	2.86946e-08	12_118443690	A	G	1	0.0447492	0.0191667	12	118443690	0.00011631	0.00011631	0.690812	0.311482
0.381624	0.00416881	0.00768842	0.587667	G	A	FKBPL	0.37933	12_118443690	A	G	0.045773	0.0082464	2.86946e-08	12_118443690	A	G	1	0.0623573	0.0234347	12	118443690	1.39803e-05	1.39803e-05	0.690812	0.311482
0.381624	0.00416881	0.00768842	0.587667	G	A	FKBPL	0.37933	12_118443690	A	G	0.045773	0.0082464	2.86946e-08	12_118443690	A	G	1	0.0170487	0.0252301	12	118443690	0.201967	0.201967	0.690812	0.311482
0.163126	0.00880668	0.0101004	0.383258	T	C	FKBPL	0.16059	17_42947314	C	T	-0.085018	0.010889	5.99791e-15	17_42947314	C	T	1	-0.0644543	0.0299076	17	42947314	0.00033974	0.00033974	0.581563	0.420973
0.163126	0.00880668	0.0101004	0.383258	T	C	FKBPL	0.16059	17_42947314	C	T	-0.085018	0.010889	5.99791e-15	17_42947314	C	T	1	-0.0318881	0.0243571	17	42947314	0.0219654	0.0219654	0.581563	0.420973
0.163126	0.00880668	0.0101004	0.383258	T	C	FKBPL	0.16059	17_42947314	C	T	-0.085018	0.010889	5.99791e-15	17_42947314	C	T	1	0.00331234	0.0318857	17	42947314	0.81967	0.81967	0.581563	0.420973
0.546976	-0.0064742	0.00752857	0.389817	C	T	FKBPL	0.55068	17_43144195	T	C	0.049724	0.0080387	6.2647e-10	17_43144195	T	C	1	0.0398916	0.0224137	17	43144195	0.00257758	0.00257758	0.773488	0.222808
0.546976	-0.0064742	0.00752857	0.389817	C	T	FKBPL	0.55068	17_43144195	T	C	0.049724	0.0080387	6.2647e-10	17_43144195	T	C	1	0.00599128	0.0182472	17	43144195	0.504052	0.504052	0.773488	0.222808
0.546976	-0.0064742	0.00752857	0.389817	C	T	FKBPL	0.55068	17_43144195	T	C	0.049724	0.0080387	6.2647e-10	17_43144195	T	C	1	-0.0132287	0.0239431	17	43144195	0.285964	0.285964	0.773488	0.222808
0.188411	0.00272675	0.00955842	0.775436	A	G	FKBPL	0.1907	17_73857306	G	A	0.061847	0.010167	1.19069e-09	17_73857306	G	A	1	0.030091	0.028324	17	73857306	0.0569395	0.0569395	0.594206	0.403506
0.188411	0.00272675	0.00955842	0.775436	A	G	FKBPL	0.1907	17_73857306	G	A	0.061847	0.010167	1.19069e-09	17_73857306	G	A	1	0.0198944	0.0231225	17	73857306	0.114102	0.114102	0.594206	0.403506
0.188411	0.00272675	0.00955842	0.775436	A	G	FKBPL	0.1907	17_73857306	G	A	0.061847	0.010167	1.19069e-09	17_73857306	G	A	1	0.00765532	0.0305466	17	73857306	0.601862	0.601862	0.594206	0.403506
0.159245	0.013102	0.010565	0.214928	G	A	FKBPL	0.15828	19_45428234	A	G	0.073135	0.011238	7.72681e-11	19_45428234	A	G	1	0.0271594	0.0366153	19	45428234	0.165819	0.165819	0.579623	0.421343
0.159245	0.013102	0.010565	0.214928	G	A	FKBPL	0.15828	19_45428234	A	G	0.073135	0.011238	7.72681e-11	19_45428234	A	G	1	0.0272977	0.0341061	19	45428234	0.138286	0.138286	0.579623	0.421343
0.159245	0.013102	0.010565	0.214928	G	A	FKBPL	0.15828	19_45428234	A	G	0.073135	0.011238	7.72681e-11	19_45428234	A	G	1	0.0302893	0.0278732	19	45428234	0.0521076	0.0521076	0.579623	0.421343
0.859976	-9.34e-05	0.0109179	0.993173	T	C	FKBPL	0.86373	1_230954855	C	T	0.065072	0.011739	2.99158e-08	1_230954855	C	T	1	-0.0041838	0.0281573	1	230954855	0.74869	0.74869	0.929988	0.066258
0.859976	-9.34e-05	0.0109179	0.993173	T	C	FKBPL	0.86373	1_230954855	C	T	0.065072	0.011739	2.99158e-08	1_230954855	C	T	1	0.0349968	0.0374224	1	230954855	0.0889828	0.0889828	0.929988	0.066258
0.859976	-9.34e-05	0.0109179	0.993173	T	C	FKBPL	0.86373	1_230954855	C	T	0.065072	0.011739	2.99158e-08	1_230954855	C	T	1	-0.0336679	0.0343001	1	230954855	0.075875	0.075875	0.929988	0.066258
0.558591	-0.0157052	0.00757503	0.0381461	T	C	FKBPL	0.55557	22_30667277	C	T	-0.050317	0.0080776	4.74679e-10	22_30667277	C	T	1	-0.0739805	0.0224823	22	30667277	1.23573e-07	1.23573e-07	0.779296	0.223725
0.558591	-0.0157052	0.00757503	0.0381461	T	C	FKBPL	0.55557	22_30667277	C	T	-0.050317	0.0080776	4.74679e-10	22_30667277	C	T	1	-0.0314166	0.0183884	22	30667277	0.00366763	0.00366763	0.779296	0.223725
0.558591	-0.0157052	0.00757503	0.0381461	T	C	FKBPL	0.55557	22_30667277	C	T	-0.050317	0.0080776	4.74679e-10	22_30667277	C	T	1	0.0179332	0.0242432	22	30667277	0.166846	0.166846	0.779296	0.223725
0.624659	-0.0005516	0.00769246	0.942831	C	G	FKBPL	0.62685	22_38452254	G	C	-0.05222	0.008228	2.23049e-10	22_38452254	G	C	1	-0.130052	0.022799	22	38452254	5.4314e-19	5.4314e-19	0.81233	0.185479
0.624659	-0.0005516	0.00769246	0.942831	C	G	FKBPL	0.62685	22_38452254	G	C	-0.05222	0.008228	2.23049e-10	22_38452254	G	C	1	-0.0726175	0.01859	22	38452254	5.30789e-10	5.30789e-10	0.81233	0.185479
0.624659	-0.0005516	0.00769246	0.942831	C	G	FKBPL	0.62685	22_38452254	G	C	-0.05222	0.008228	2.23049e-10	22_38452254	G	C	1	-0.0118459	0.0245333	22	38452254	0.34411	0.34411	0.81233	0.185479
0.0979855	0.0109319	0.012612	0.386057	C	A	FKBPL	0.098908	2_56128091	A	C	0.073537	0.013428	4.3722e-08	2_56128091	A	C	1	0.0212317	0.0311636	2	56128091	0.198692	0.198692	0.548993	0.450085
0.0979855	0.0109319	0.012612	0.386057	C	A	FKBPL	0.098908	2_56128091	A	C	0.073537	0.013428	4.3722e-08	2_56128091	A	C	1	0.00795069	0.0382887	2	56128091	0.661114	0.661114	0.548993	0.450085
0.0979855	0.0109319	0.012612	0.386057	C	A	FKBPL	0.098908	2_56128091	A	C	0.073537	0.013428	4.3722e-08	2_56128091	A	C	1	0.0156051	0.0407492	2	56128091	0.442413	0.442413	0.548993	0.450085
0.566513	0.0155805	0.00755497	0.0391805	T	C	FKBPL	0.56543	3_146359249	C	T	-0.04531	0.0080721	2.00401e-08	3_146359249	C	T	1	-0.0027792	0.0183558	3	146359249	0.744343	0.744343	0.783257	0.217827
0.566513	0.0155805	0.00755497	0.0391805	T	C	FKBPL	0.56543	3_146359249	C	T	-0.04531	0.0080721	2.00401e-08	3_146359249	C	T	1	-0.003245	0.0241009	3	146359249	0.770397	0.770397	0.783257	0.217827
0.566513	0.0155805	0.00755497	0.0391805	T	C	FKBPL	0.56543	3_146359249	C	T	-0.04531	0.0080721	2.00401e-08	3_146359249	C	T	1	-0.0049342	0.0225693	3	146359249	0.645625	0.645625	0.783257	0.217827
0.163162	0.0125033	0.0101489	0.217953	G	A	FKBPL	0.16282	3_183354008	A	G	-0.073548	0.01086	1.28825e-11	3_183354008	A	G	1	-0.0338263	0.0249276	3	183354008	0.0180224	0.0180224	0.581581	0.418761
0.163162	0.0125033	0.0101489	0.217953	G	A	FKBPL	0.16282	3_183354008	A	G	-0.073548	0.01086	1.28825e-11	3_183354008	A	G	1	-0.0332324	0.0327383	3	183354008	0.0674559	0.0674559	0.581581	0.418761
0.163162	0.0125033	0.0101489	0.217953	G	A	FKBPL	0.16282	3_183354008	A	G	-0.073548	0.01086	1.28825e-11	3_183354008	A	G	1	-0.0257404	0.030539	3	183354008	0.12077	0.12077	0.581581	0.418761
0.265858	-0.0052655	0.00846344	0.533845	C	T	FKBPL	0.26351	5_139720831	T	C	-0.053832	0.0090575	2.82098e-09	5_139720831	T	C	1	-0.0982871	0.0206185	5	139720831	6.46633e-14	6.46633e-14	0.632929	0.369419
0.265858	-0.0052655	0.00846344	0.533845	C	T	FKBPL	0.26351	5_139720831	T	C	-0.053832	0.0090575	2.82098e-09	5_139720831	T	C	1	-0.123408	0.0252838	5	139720831	1.73341e-14	1.73341e-14	0.632929	0.369419
0.265858	-0.0052655	0.00846344	0.533845	C	T	FKBPL	0.26351	5_139720831	T	C	-0.053832	0.0090575	2.82098e-09	5_139720831	T	C	1	-0.0603542	0.0269957	5	139720831	0.00021178	0.00021178	0.632929	0.369419
0.415859	-0.0046659	0.00774175	0.546711	A	G	FKBPL	0.41645	5_82789647	G	A	0.077129	0.0082385	8.33681e-21	5_82789647	G	A	1	0.013901	0.01869	5	82789647	0.164803	0.164803	0.707929	0.29148
0.415859	-0.0046659	0.00774175	0.546711	A	G	FKBPL	0.41645	5_82789647	G	A	0.077129	0.0082385	8.33681e-21	5_82789647	G	A	1	0.0341882	0.0229129	5	82789647	0.0100579	0.0100579	0.707929	0.29148
0.415859	-0.0046659	0.00774175	0.546711	A	G	FKBPL	0.41645	5_82789647	G	A	0.077129	0.0082385	8.33681e-21	5_82789647	G	A	1	-0.0144096	0.0246629	5	82789647	0.262104	0.262104	0.707929	0.29148
0.193298	0.0107509	0.00944394	0.254958	T	G	FKBPL	0.19689	5_82860025	G	T	0.14225	0.010009	1.07152e-45	5_82860025	G	T	1	0.00853011	0.0228354	5	82860025	0.452621	0.452621	0.596649	0.399759
0.193298	0.0107509	0.00944394	0.254958	T	G	FKBPL	0.19689	5_82860025	G	T	0.14225	0.010009	1.07152e-45	5_82860025	G	T	1	0.0147699	0.028073	5	82860025	0.307025	0.307025	0.596649	0.399759
0.193298	0.0107509	0.00944394	0.254958	T	G	FKBPL	0.19689	5_82860025	G	T	0.14225	0.010009	1.07152e-45	5_82860025	G	T	1	0.0232637	0.0299144	5	82860025	0.148467	0.148467	0.596649	0.399759
0.137519	0.0145301	0.0109003	0.18253	C	T	FKBPL	0.13777	6_112148293	T	C	-0.066498	0.011513	7.73749e-09	6_112148293	T	C	1	-0.0022924	0.031933	6	112148293	0.873108	0.873108	0.568759	0.43099
0.137519	0.0145301	0.0109003	0.18253	C	T	FKBPL	0.13777	6_112148293	T	C	-0.066498	0.011513	7.73749e-09	6_112148293	T	C	1	0.0178888	0.0340783	6	112148293	0.308006	0.308006	0.568759	0.43099
0.137519	0.0145301	0.0109003	0.18253	C	T	FKBPL	0.13777	6_112148293	T	C	-0.066498	0.011513	7.73749e-09	6_112148293	T	C	1	0.0020894	0.0260045	6	112148293	0.858655	0.858655	0.568759	0.43099
0.421747	0.00620962	0.00760053	0.41393	T	C	FKBPL	0.41752	6_151022220	C	T	0.054531	0.0081148	1.84927e-11	6_151022220	C	T	1	0.0213259	0.0300147	6	151022220	0.182209	0.182209	0.710874	0.293353
0.421747	0.00620962	0.00760053	0.41393	T	C	FKBPL	0.41752	6_151022220	C	T	0.054531	0.0081148	1.84927e-11	6_151022220	C	T	1	0.0303126	0.0332605	6	151022220	0.0964202	0.0964202	0.710874	0.293353
0.421747	0.00620962	0.00760053	0.41393	T	C	FKBPL	0.41752	6_151022220	C	T	0.054531	0.0081148	1.84927e-11	6_151022220	C	T	1	0.026153	0.025487	6	151022220	0.0648628	0.0648628	0.710874	0.293353
0.132501	-0.077636	0.0110146	1.80926e-12	C	T	FKBPL	0.13376	6_31808436	T	C	-0.096876	0.011676	1.11429e-16	6_31808436	T	C	1	-0.0258653	0.0364935	6	31808436	0.183163	0.183163	0.56625	0.43249
0.132501	-0.077636	0.0110146	1.80926e-12	C	T	FKBPL	0.13376	6_31808436	T	C	-0.096876	0.011676	1.11429e-16	6_31808436	T	C	1	-0.11978	0.0403505	6	31808436	1.54312e-06	1.54312e-06	0.56625	0.43249
0.132501	-0.077636	0.0110146	1.80926e-12	C	T	FKBPL	0.13376	6_31808436	T	C	-0.096876	0.011676	1.11429e-16	6_31808436	T	C	1	-0.0670149	0.0301475	6	31808436	0.00022849	0.00022849	0.56625	0.43249
0.0579063	0.0172323	0.016017	0.281984	A	G	FKBPL	0.055565	8_130645692	G	A	0.10775	0.017435	6.48933e-10	8_130645692	G	A	1	0.260378	0.0496422	8	130645692	2.12767e-16	2.12767e-16	0.528953	0.473388
0.0579063	0.0172323	0.016017	0.281984	A	G	FKBPL	0.055565	8_130645692	G	A	0.10775	0.017435	6.48933e-10	8_130645692	G	A	1	1.23195	0.0472602	8	130645692	0	0	0.528953	0.473388
0.0579063	0.0172323	0.016017	0.281984	A	G	FKBPL	0.055565	8_130645692	G	A	0.10775	0.017435	6.48933e-10	8_130645692	G	A	1	0.685745	0.0365759	8	130645692	1.21941e-179	1.21941e-179	0.528953	0.473388
0.141847	-0.0013947	0.0107232	0.896519	T	C	FKBPL	0.14043	8_25237801	C	T	0.067669	0.011422	3.16155e-09	8_25237801	C	T	1	0.0160785	0.031355	8	25237801	0.318114	0.318114	0.570924	0.430493
0.141847	-0.0013947	0.0107232	0.896519	T	C	FKBPL	0.14043	8_25237801	C	T	0.067669	0.011422	3.16155e-09	8_25237801	C	T	1	-0.0219266	0.0338119	8	25237801	0.218599	0.218599	0.570924	0.430493
0.141847	-0.0013947	0.0107232	0.896519	T	C	FKBPL	0.14043	8_25237801	C	T	0.067669	0.011422	3.16155e-09	8_25237801	C	T	1	0.00237152	0.0256323	8	25237801	0.83835	0.83835	0.570924	0.430493
0.586134	-0.0048149	0.00759153	0.525922	C	T	FKBPL	0.58216	9_22083404	T	C	-0.044499	0.0080656	3.47376e-08	9_22083404	T	C	1	-0.138484	0.0181903	9	22083404	5.6039e-32	5.6039e-32	0.793067	0.210907
0.586134	-0.0048149	0.00759153	0.525922	C	T	FKBPL	0.58216	9_22083404	T	C	-0.044499	0.0080656	3.47376e-08	9_22083404	T	C	1	-0.176357	0.0223158	9	22083404	2.91441e-34	2.91441e-34	0.793067	0.210907
0.586134	-0.0048149	0.00759153	0.525922	C	T	FKBPL	0.58216	9_22083404	T	C	-0.044499	0.0080656	3.47376e-08	9_22083404	T	C	1	-0.0867852	0.0240021	9	22083404	7.70165e-09	7.70165e-09	0.793067	0.210907
glioma_uk_FKBPL_1632
eaf.X	beta.X	se.X	pval.X	other_allele.X	effect_allele.X	id.X	eaf.M	SNP_37	effect_allele.M	other_allele.M	beta.M	se.M	pval.M	SNP	other_allele.Y	effect_allele.Y	eaf.Y	beta.Y	se.Y	chr37.Y.x	pos37.Y.x	pval.Y.x	pval.Y.y	eaf_avg	diff
0.20487	-0.0509629	0.00930227	4.28845e-08	C	A	FKBPL	0.21173	3_18250509	A	C	-0.0034343	0.0098727	0.727947	3_18250509	A	C	1	-0.0080261	0.0218281	3	18250509	0.459058	0.459058	0.602435	0.390705
0.20487	-0.0509629	0.00930227	4.28845e-08	C	A	FKBPL	0.21173	3_18250509	A	C	-0.0034343	0.0098727	0.727947	3_18250509	A	C	1	-0.0265263	0.0287619	3	18250509	0.0929521	0.0929521	0.602435	0.390705
0.20487	-0.0509629	0.00930227	4.28845e-08	C	A	FKBPL	0.21173	3_18250509	A	C	-0.0034343	0.0098727	0.727947	3_18250509	A	C	1	0.00384514	0.0267527	3	18250509	0.756204	0.756204	0.602435	0.390705
0.604628	0.0550822	0.00761195	4.61105e-13	T	C	FKBPL	0.60048	3_56849749	C	T	-0.0090821	0.0081406	0.264582	3_56849749	C	T	1	0.00822925	0.0185429	3	56849749	0.38038	0.38038	0.802314	0.201834
0.604628	0.0550822	0.00761195	4.61105e-13	T	C	FKBPL	0.60048	3_56849749	C	T	-0.0090821	0.0081406	0.264582	3_56849749	C	T	1	0.0262172	0.0243867	3	56849749	0.0543728	0.0543728	0.802314	0.201834
0.604628	0.0550822	0.00761195	4.61105e-13	T	C	FKBPL	0.60048	3_56849749	C	T	-0.0090821	0.0081406	0.264582	3_56849749	C	T	1	-0.008536	0.0227615	3	56849749	0.451013	0.451013	0.802314	0.201834
0.388315	-0.0451519	0.00768543	4.22824e-09	G	A	FKBPL	0.38625	5_131820997	A	G	0.010841	0.0081808	0.185123	5_131820997	A	G	1	-0.0007878	0.0189145	5	131820997	0.925149	0.925149	0.694157	0.307908
0.388315	-0.0451519	0.00768543	4.22824e-09	G	A	FKBPL	0.38625	5_131820997	A	G	0.010841	0.0081808	0.185123	5_131820997	A	G	1	-0.0019945	0.0232351	5	131820997	0.849456	0.849456	0.694157	0.307908
0.388315	-0.0451519	0.00768543	4.22824e-09	G	A	FKBPL	0.38625	5_131820997	A	G	0.010841	0.0081808	0.185123	5_131820997	A	G	1	0.00091226	0.0249274	5	131820997	0.934055	0.934055	0.694157	0.307908
0.130627	-0.0811596	0.0111264	3.00193e-13	G	A	FKBPL	0.13182	6_31749142	A	G	-0.094652	0.011791	1.03039e-15	6_31749142	A	G	1	-0.0253516	0.0366855	6	31749142	0.193061	0.193061	0.565314	0.433493
0.130627	-0.0811596	0.0111264	3.00193e-13	G	A	FKBPL	0.13182	6_31749142	A	G	-0.094652	0.011791	1.03039e-15	6_31749142	A	G	1	-0.115706	0.0405818	6	31749142	3.66233e-06	3.66233e-06	0.565314	0.433493
0.130627	-0.0811596	0.0111264	3.00193e-13	G	A	FKBPL	0.13182	6_31749142	A	G	-0.094652	0.011791	1.03039e-15	6_31749142	A	G	1	-0.0645395	0.0303209	6	31749142	0.00039587	0.00039587	0.565314	0.433493
0.286602	-0.0454645	0.00825824	3.68451e-08	A	T	FKBPL	0.2855	8_106581528	T	A	0.0035106	0.0088407	0.691305	8_106581528	T	A	1	-0.0019352	0.0249075	8	106581528	0.863116	0.863116	0.643301	0.357801
0.286602	-0.0454645	0.00825824	3.68451e-08	A	T	FKBPL	0.2855	8_106581528	T	A	0.0035106	0.0088407	0.691305	8_106581528	T	A	1	0.0246941	0.0265691	8	106581528	0.0907344	0.0907344	0.643301	0.357801
0.286602	-0.0454645	0.00825824	3.68451e-08	A	T	FKBPL	0.2855	8_106581528	T	A	0.0035106	0.0088407	0.691305	8_106581528	T	A	1	0.00895727	0.0202218	8	106581528	0.381195	0.381195	0.643301	0.357801
0.312755	0.0497724	0.00810193	8.0837e-10	T	C	FKBPL	0.31899	10_64948684	C	T	-0.0085763	0.0086472	0.321307	10_64948684	C	T	1	-0.0244541	0.019886	10	64948684	0.0302288	0.0302288	0.656377	0.337388
0.312755	0.0497724	0.00810193	8.0837e-10	T	C	FKBPL	0.31899	10_64948684	C	T	-0.0085763	0.0086472	0.321307	10_64948684	C	T	1	-0.0566798	0.0244224	10	64948684	0.00012669	0.00012669	0.656377	0.337388
0.312755	0.0497724	0.00810193	8.0837e-10	T	C	FKBPL	0.31899	10_64948684	C	T	-0.0085763	0.0086472	0.321307	10_64948684	C	T	1	-0.0038697	0.0262161	10	64948684	0.750198	0.750198	0.656377	0.337388
0.557965	0.046638	0.00752992	5.87706e-10	G	A	FKBPL	0.55723	12_54712308	A	G	-0.014552	0.0080295	0.069952	12_54712308	A	G	1	-0.002649	0.0183799	12	54712308	0.755587	0.755587	0.778983	0.221752
0.557965	0.046638	0.00752992	5.87706e-10	G	A	FKBPL	0.55723	12_54712308	A	G	-0.014552	0.0080295	0.069952	12_54712308	A	G	1	0.0116339	0.0224823	12	54712308	0.314186	0.314186	0.778983	0.221752
0.557965	0.046638	0.00752992	5.87706e-10	G	A	FKBPL	0.55723	12_54712308	A	G	-0.014552	0.0080295	0.069952	12_54712308	A	G	1	-0.0211216	0.0241729	12	54712308	0.109219	0.109219	0.778983	0.221752
0.860094	-0.0186647	0.0107452	0.0823834	G	A	FKBPL	0.86219	10_105639421	A	G	-0.066177	0.011659	1.39091e-08	10_105639421	A	G	1	-0.0787524	0.0254964	10	105639421	6.17092e-07	6.17092e-07	0.930047	0.067857
0.860094	-0.0186647	0.0107452	0.0823834	G	A	FKBPL	0.86219	10_105639421	A	G	-0.066177	0.011659	1.39091e-08	10_105639421	A	G	1	-0.0430941	0.031367	10	105639421	0.0167877	0.0167877	0.930047	0.067857
0.860094	-0.0186647	0.0107452	0.0823834	G	A	FKBPL	0.86219	10_105639421	A	G	-0.066177	0.011659	1.39091e-08	10_105639421	A	G	1	-0.116795	0.0334438	10	105639421	2.26997e-08	2.26997e-08	0.930047	0.067857
0.506828	-0.0049303	0.00748645	0.510172	T	C	FKBPL	0.507	10_49824141	C	T	-0.053043	0.0079936	3.28095e-11	10_49824141	C	T	1	-0.0083399	0.0185242	10	49824141	0.374233	0.374233	0.753414	0.246414
0.506828	-0.0049303	0.00748645	0.510172	T	C	FKBPL	0.507	10_49824141	C	T	-0.053043	0.0079936	3.28095e-11	10_49824141	C	T	1	-0.0069737	0.0226585	10	49824141	0.528762	0.528762	0.753414	0.246414
0.506828	-0.0049303	0.00748645	0.510172	T	C	FKBPL	0.507	10_49824141	C	T	-0.053043	0.0079936	3.28095e-11	10_49824141	C	T	1	4.44195e-05	0.0243775	10	49824141	0.996655	0.996655	0.753414	0.246414
0.110283	0.0135133	0.0119216	0.257001	T	C	FKBPL	0.10931	11_82432134	C	T	-0.073685	0.012765	7.88678e-09	11_82432134	C	T	1	0.00529691	0.0377515	11	82432134	0.761524	0.761524	0.555141	0.445831
0.110283	0.0135133	0.0119216	0.257001	T	C	FKBPL	0.10931	11_82432134	C	T	-0.073685	0.012765	7.88678e-09	11_82432134	C	T	1	-0.0821337	0.0296927	11	82432134	6.7284e-06	6.7284e-06	0.555141	0.445831
0.110283	0.0135133	0.0119216	0.257001	T	C	FKBPL	0.10931	11_82432134	C	T	-0.073685	0.012765	7.88678e-09	11_82432134	C	T	1	-0.148482	0.0359772	11	82432134	6.1408e-11	6.1408e-11	0.555141	0.445831
0.249926	-0.0128867	0.00859904	0.133973	G	A	FKBPL	0.25338	16_1025464	A	G	0.052259	0.0091719	1.22518e-08	16_1025464	A	G	1	0.118358	0.0257405	16	1025464	4.30953e-13	4.30953e-13	0.624963	0.371583
0.249926	-0.0128867	0.00859904	0.133973	G	A	FKBPL	0.25338	16_1025464	A	G	0.052259	0.0091719	1.22518e-08	16_1025464	A	G	1	0.160193	0.0275307	16	1025464	1.13961e-19	1.13961e-19	0.624963	0.371583
0.249926	-0.0128867	0.00859904	0.133973	G	A	FKBPL	0.25338	16_1025464	A	G	0.052259	0.0091719	1.22518e-08	16_1025464	A	G	1	0.125454	0.0208596	16	1025464	7.39445e-21	7.39445e-21	0.624963	0.371583
0.163126	0.00880668	0.0101004	0.383258	T	C	FKBPL	0.16059	17_42947314	C	T	-0.088382	0.010888	4.93174e-16	17_42947314	C	T	1	-0.0644543	0.0299076	17	42947314	0.00033974	0.00033974	0.581563	0.420973
0.163126	0.00880668	0.0101004	0.383258	T	C	FKBPL	0.16059	17_42947314	C	T	-0.088382	0.010888	4.93174e-16	17_42947314	C	T	1	-0.0318881	0.0243571	17	42947314	0.0219654	0.0219654	0.581563	0.420973
0.163126	0.00880668	0.0101004	0.383258	T	C	FKBPL	0.16059	17_42947314	C	T	-0.088382	0.010888	4.93174e-16	17_42947314	C	T	1	0.00331234	0.0318857	17	42947314	0.81967	0.81967	0.581563	0.420973
0.546976	-0.0064742	0.00752857	0.389817	C	T	FKBPL	0.55068	17_43144195	T	C	0.0502	0.0080386	4.29734e-10	17_43144195	T	C	1	0.0398916	0.0224137	17	43144195	0.00257758	0.00257758	0.773488	0.222808
0.546976	-0.0064742	0.00752857	0.389817	C	T	FKBPL	0.55068	17_43144195	T	C	0.0502	0.0080386	4.29734e-10	17_43144195	T	C	1	0.00599128	0.0182472	17	43144195	0.504052	0.504052	0.773488	0.222808
0.546976	-0.0064742	0.00752857	0.389817	C	T	FKBPL	0.55068	17_43144195	T	C	0.0502	0.0080386	4.29734e-10	17_43144195	T	C	1	-0.0132287	0.0239431	17	43144195	0.285964	0.285964	0.773488	0.222808
0.390704	0.00502268	0.00803027	0.531664	A	G	FKBPL	0.39512	1_156615114	G	A	-0.048814	0.0085685	1.23084e-08	1_156615114	G	A	1	-0.0119273	0.0219643	1	156615114	0.293397	0.293397	0.695352	0.300232
0.390704	0.00502268	0.00803027	0.531664	A	G	FKBPL	0.39512	1_156615114	G	A	-0.048814	0.0085685	1.23084e-08	1_156615114	G	A	1	-0.0081918	0.0289527	1	156615114	0.559727	0.559727	0.695352	0.300232
0.390704	0.00502268	0.00803027	0.531664	A	G	FKBPL	0.39512	1_156615114	G	A	-0.048814	0.0085685	1.23084e-08	1_156615114	G	A	1	-0.0239231	0.0269841	1	156615114	0.104714	0.104714	0.695352	0.300232
0.558591	-0.0157052	0.00757503	0.0381461	T	C	FKBPL	0.55557	22_30667277	C	T	-0.060791	0.0080753	5.28445e-14	22_30667277	C	T	1	-0.0739805	0.0224823	22	30667277	1.23573e-07	1.23573e-07	0.779296	0.223725
0.558591	-0.0157052	0.00757503	0.0381461	T	C	FKBPL	0.55557	22_30667277	C	T	-0.060791	0.0080753	5.28445e-14	22_30667277	C	T	1	-0.0314166	0.0183884	22	30667277	0.00366763	0.00366763	0.779296	0.223725
0.558591	-0.0157052	0.00757503	0.0381461	T	C	FKBPL	0.55557	22_30667277	C	T	-0.060791	0.0080753	5.28445e-14	22_30667277	C	T	1	0.0179332	0.0242432	22	30667277	0.166846	0.166846	0.779296	0.223725
0.624659	-0.0005516	0.00769246	0.942831	C	G	FKBPL	0.62685	22_38452254	G	C	-0.06298	0.0082256	1.96336e-14	22_38452254	G	C	1	-0.130052	0.022799	22	38452254	5.4314e-19	5.4314e-19	0.81233	0.185479
0.624659	-0.0005516	0.00769246	0.942831	C	G	FKBPL	0.62685	22_38452254	G	C	-0.06298	0.0082256	1.96336e-14	22_38452254	G	C	1	-0.0726175	0.01859	22	38452254	5.30789e-10	5.30789e-10	0.81233	0.185479
0.624659	-0.0005516	0.00769246	0.942831	C	G	FKBPL	0.62685	22_38452254	G	C	-0.06298	0.0082256	1.96336e-14	22_38452254	G	C	1	-0.0118459	0.0245333	22	38452254	0.34411	0.34411	0.81233	0.185479
0.652108	-0.0025015	0.00789811	0.75146	T	C	FKBPL	0.65466	3_13835087	C	T	0.053366	0.0084434	2.64423e-10	3_13835087	C	T	1	-0.0035229	0.0189289	3	13835087	0.692226	0.692226	0.826054	0.171394
0.652108	-0.0025015	0.00789811	0.75146	T	C	FKBPL	0.65466	3_13835087	C	T	0.053366	0.0084434	2.64423e-10	3_13835087	C	T	1	0.00587231	0.0249382	3	13835087	0.622314	0.622314	0.826054	0.171394
0.652108	-0.0025015	0.00789811	0.75146	T	C	FKBPL	0.65466	3_13835087	C	T	0.053366	0.0084434	2.64423e-10	3_13835087	C	T	1	-0.014774	0.0232471	3	13835087	0.226888	0.226888	0.826054	0.171394
0.693058	-0.0077435	0.00812069	0.340313	A	T	FKBPL	0.68434	5_81888493	T	A	-0.053346	0.0086427	6.80769e-10	5_81888493	T	A	1	0.00255158	0.0196813	5	81888493	0.778269	0.778269	0.846529	0.162189
0.693058	-0.0077435	0.00812069	0.340313	A	T	FKBPL	0.68434	5_81888493	T	A	-0.053346	0.0086427	6.80769e-10	5_81888493	T	A	1	-0.0029192	0.0241737	5	81888493	0.7924	0.7924	0.846529	0.162189
0.693058	-0.0077435	0.00812069	0.340313	A	T	FKBPL	0.68434	5_81888493	T	A	-0.053346	0.0086427	6.80769e-10	5_81888493	T	A	1	0.0152978	0.0259692	5	81888493	0.258625	0.258625	0.846529	0.162189
0.0492657	0.00650808	0.0173748	0.70798	A	G	FKBPL	0.05067	5_82658571	G	A	0.10112	0.018368	3.7145e-08	5_82658571	G	A	1	0.0461443	0.0424326	5	82658571	0.0519566	0.0519566	0.524633	0.473963
0.0492657	0.00650808	0.0173748	0.70798	A	G	FKBPL	0.05067	5_82658571	G	A	0.10112	0.018368	3.7145e-08	5_82658571	G	A	1	0.101492	0.0516192	5	82658571	0.0009767	0.0009767	0.524633	0.473963
0.0492657	0.00650808	0.0173748	0.70798	A	G	FKBPL	0.05067	5_82658571	G	A	0.10112	0.018368	3.7145e-08	5_82658571	G	A	1	-0.0037369	0.0568306	5	82658571	0.883382	0.883382	0.524633	0.473963
0.415859	-0.0046659	0.00774175	0.546711	A	G	FKBPL	0.41645	5_82789647	G	A	0.10355	0.0082293	3.17687e-36	5_82789647	G	A	1	0.013901	0.01869	5	82789647	0.164803	0.164803	0.707929	0.29148
0.415859	-0.0046659	0.00774175	0.546711	A	G	FKBPL	0.41645	5_82789647	G	A	0.10355	0.0082293	3.17687e-36	5_82789647	G	A	1	0.0341882	0.0229129	5	82789647	0.0100579	0.0100579	0.707929	0.29148
0.415859	-0.0046659	0.00774175	0.546711	A	G	FKBPL	0.41645	5_82789647	G	A	0.10355	0.0082293	3.17687e-36	5_82789647	G	A	1	-0.0144096	0.0246629	5	82789647	0.262104	0.262104	0.707929	0.29148
0.190272	0.0123005	0.00950127	0.195452	C	T	FKBPL	0.19371	5_82860485	T	C	0.15941	0.010066	2.93089e-56	5_82860485	T	C	1	0.00476268	0.0229378	5	82860485	0.661139	0.661139	0.595136	0.401426
0.190272	0.0123005	0.00950127	0.195452	C	T	FKBPL	0.19371	5_82860485	T	C	0.15941	0.010066	2.93089e-56	5_82860485	T	C	1	0.0141509	0.0282017	5	82860485	0.3275	0.3275	0.595136	0.401426
0.190272	0.0123005	0.00950127	0.195452	C	T	FKBPL	0.19371	5_82860485	T	C	0.15941	0.010066	2.93089e-56	5_82860485	T	C	1	0.0158223	0.030012	5	82860485	0.306146	0.306146	0.595136	0.401426
0.76762	0.0039583	0.00884119	0.654362	C	T	FKBPL	0.76823	6_142548099	T	C	0.055576	0.0094869	4.72607e-09	6_142548099	T	C	1	0.0221918	0.026183	6	142548099	0.118953	0.118953	0.88381	0.11558
0.76762	0.0039583	0.00884119	0.654362	C	T	FKBPL	0.76823	6_142548099	T	C	0.055576	0.0094869	4.72607e-09	6_142548099	T	C	1	0.00194896	0.0280008	6	142548099	0.876819	0.876819	0.88381	0.11558
0.76762	0.0039583	0.00884119	0.654362	C	T	FKBPL	0.76823	6_142548099	T	C	0.055576	0.0094869	4.72607e-09	6_142548099	T	C	1	0.0151164	0.0213246	6	142548099	0.183105	0.183105	0.88381	0.11558
0.132664	-0.0789033	0.0110093	7.66832e-13	A	G	FKBPL	0.134	6_31807540	G	A	-0.096732	0.011671	1.19674e-16	6_31807540	G	A	1	-0.0245307	0.0369082	6	31807540	0.20861	0.20861	0.566332	0.432332
0.132664	-0.0789033	0.0110093	7.66832e-13	A	G	FKBPL	0.134	6_31807540	G	A	-0.096732	0.011671	1.19674e-16	6_31807540	G	A	1	-0.123701	0.0410044	6	31807540	1.07201e-06	1.07201e-06	0.566332	0.432332
0.132664	-0.0789033	0.0110093	7.66832e-13	A	G	FKBPL	0.134	6_31807540	G	A	-0.096732	0.011671	1.19674e-16	6_31807540	G	A	1	-0.0676528	0.0305933	6	31807540	0.00024462	0.00024462	0.566332	0.432332
0.34379	0.00473921	0.00791263	0.549211	C	T	FKBPL	0.34471	7_18907030	T	C	-0.046461	0.0083967	3.16957e-08	7_18907030	T	C	1	-0.0056292	0.0189052	7	18907030	0.541101	0.541101	0.671895	0.327185
0.34379	0.00473921	0.00791263	0.549211	C	T	FKBPL	0.34471	7_18907030	T	C	-0.046461	0.0083967	3.16957e-08	7_18907030	T	C	1	-0.0288506	0.0231756	7	18907030	0.0284696	0.0284696	0.671895	0.327185
0.34379	0.00473921	0.00791263	0.549211	C	T	FKBPL	0.34471	7_18907030	T	C	-0.046461	0.0083967	3.16957e-08	7_18907030	T	C	1	0.0230256	0.0249082	7	18907030	0.092282	0.092282	0.671895	0.327185
0.0579063	0.0172323	0.016017	0.281984	A	G	FKBPL	0.055565	8_130645692	G	A	0.13092	0.01743	6.01174e-14	8_130645692	G	A	1	0.260378	0.0496422	8	130645692	2.12767e-16	2.12767e-16	0.528953	0.473388
0.0579063	0.0172323	0.016017	0.281984	A	G	FKBPL	0.055565	8_130645692	G	A	0.13092	0.01743	6.01174e-14	8_130645692	G	A	1	1.23195	0.0472602	8	130645692	0	0	0.528953	0.473388
0.0579063	0.0172323	0.016017	0.281984	A	G	FKBPL	0.055565	8_130645692	G	A	0.13092	0.01743	6.01174e-14	8_130645692	G	A	1	0.685745	0.0365759	8	130645692	1.21941e-179	1.21941e-179	0.528953	0.473388
glioma_uk_FKBPL_1633
eaf.X	beta.X	se.X	pval.X	other_allele.X	effect_allele.X	id.X	eaf.M	SNP_37	effect_allele.M	other_allele.M	beta.M	se.M	pval.M	SNP	other_allele.Y	effect_allele.Y	eaf.Y	beta.Y	se.Y	chr37.Y.x	pos37.Y.x	pval.Y.x	pval.Y.y	eaf_avg	diff
0.20487	-0.0509629	0.00930227	4.28845e-08	C	A	FKBPL	0.21173	3_18250509	A	C	-0.0053225	0.0098727	0.589821	3_18250509	A	C	1	-0.0080261	0.0218281	3	18250509	0.459058	0.459058	0.602435	0.390705
0.20487	-0.0509629	0.00930227	4.28845e-08	C	A	FKBPL	0.21173	3_18250509	A	C	-0.0053225	0.0098727	0.589821	3_18250509	A	C	1	-0.0265263	0.0287619	3	18250509	0.0929521	0.0929521	0.602435	0.390705
0.20487	-0.0509629	0.00930227	4.28845e-08	C	A	FKBPL	0.21173	3_18250509	A	C	-0.0053225	0.0098727	0.589821	3_18250509	A	C	1	0.00384514	0.0267527	3	18250509	0.756204	0.756204	0.602435	0.390705
0.604628	0.0550822	0.00761195	4.61105e-13	T	C	FKBPL	0.60048	3_56849749	C	T	-0.012672	0.0081405	0.119572	3_56849749	C	T	1	0.00822925	0.0185429	3	56849749	0.38038	0.38038	0.802314	0.201834
0.604628	0.0550822	0.00761195	4.61105e-13	T	C	FKBPL	0.60048	3_56849749	C	T	-0.012672	0.0081405	0.119572	3_56849749	C	T	1	0.0262172	0.0243867	3	56849749	0.0543728	0.0543728	0.802314	0.201834
0.604628	0.0550822	0.00761195	4.61105e-13	T	C	FKBPL	0.60048	3_56849749	C	T	-0.012672	0.0081405	0.119572	3_56849749	C	T	1	-0.008536	0.0227615	3	56849749	0.451013	0.451013	0.802314	0.201834
0.388315	-0.0451519	0.00768543	4.22824e-09	G	A	FKBPL	0.38625	5_131820997	A	G	0.0085923	0.0081809	0.293589	5_131820997	A	G	1	-0.0007878	0.0189145	5	131820997	0.925149	0.925149	0.694157	0.307908
0.388315	-0.0451519	0.00768543	4.22824e-09	G	A	FKBPL	0.38625	5_131820997	A	G	0.0085923	0.0081809	0.293589	5_131820997	A	G	1	-0.0019945	0.0232351	5	131820997	0.849456	0.849456	0.694157	0.307908
0.388315	-0.0451519	0.00768543	4.22824e-09	G	A	FKBPL	0.38625	5_131820997	A	G	0.0085923	0.0081809	0.293589	5_131820997	A	G	1	0.00091226	0.0249274	5	131820997	0.934055	0.934055	0.694157	0.307908
0.130627	-0.0811596	0.0111264	3.00193e-13	G	A	FKBPL	0.13182	6_31749142	A	G	-0.088535	0.011793	6.18016e-14	6_31749142	A	G	1	-0.0253516	0.0366855	6	31749142	0.193061	0.193061	0.565314	0.433493
0.130627	-0.0811596	0.0111264	3.00193e-13	G	A	FKBPL	0.13182	6_31749142	A	G	-0.088535	0.011793	6.18016e-14	6_31749142	A	G	1	-0.115706	0.0405818	6	31749142	3.66233e-06	3.66233e-06	0.565314	0.433493
0.130627	-0.0811596	0.0111264	3.00193e-13	G	A	FKBPL	0.13182	6_31749142	A	G	-0.088535	0.011793	6.18016e-14	6_31749142	A	G	1	-0.0645395	0.0303209	6	31749142	0.00039587	0.00039587	0.565314	0.433493
0.286602	-0.0454645	0.00825824	3.68451e-08	A	T	FKBPL	0.2855	8_106581528	T	A	-0.0096217	0.0088405	0.276446	8_106581528	T	A	1	-0.0019352	0.0249075	8	106581528	0.863116	0.863116	0.643301	0.357801
0.286602	-0.0454645	0.00825824	3.68451e-08	A	T	FKBPL	0.2855	8_106581528	T	A	-0.0096217	0.0088405	0.276446	8_106581528	T	A	1	0.0246941	0.0265691	8	106581528	0.0907344	0.0907344	0.643301	0.357801
0.286602	-0.0454645	0.00825824	3.68451e-08	A	T	FKBPL	0.2855	8_106581528	T	A	-0.0096217	0.0088405	0.276446	8_106581528	T	A	1	0.00895727	0.0202218	8	106581528	0.381195	0.381195	0.643301	0.357801
0.312755	0.0497724	0.00810193	8.0837e-10	T	C	FKBPL	0.31899	10_64948684	C	T	-0.0092784	0.0086472	0.283283	10_64948684	C	T	1	-0.0244541	0.019886	10	64948684	0.0302288	0.0302288	0.656377	0.337388
0.312755	0.0497724	0.00810193	8.0837e-10	T	C	FKBPL	0.31899	10_64948684	C	T	-0.0092784	0.0086472	0.283283	10_64948684	C	T	1	-0.0566798	0.0244224	10	64948684	0.00012669	0.00012669	0.656377	0.337388
0.312755	0.0497724	0.00810193	8.0837e-10	T	C	FKBPL	0.31899	10_64948684	C	T	-0.0092784	0.0086472	0.283283	10_64948684	C	T	1	-0.0038697	0.0262161	10	64948684	0.750198	0.750198	0.656377	0.337388
0.557965	0.046638	0.00752992	5.87706e-10	G	A	FKBPL	0.55723	12_54712308	A	G	-0.007927	0.0080298	0.323549	12_54712308	A	G	1	-0.002649	0.0183799	12	54712308	0.755587	0.755587	0.778983	0.221752
0.557965	0.046638	0.00752992	5.87706e-10	G	A	FKBPL	0.55723	12_54712308	A	G	-0.007927	0.0080298	0.323549	12_54712308	A	G	1	0.0116339	0.0224823	12	54712308	0.314186	0.314186	0.778983	0.221752
0.557965	0.046638	0.00752992	5.87706e-10	G	A	FKBPL	0.55723	12_54712308	A	G	-0.007927	0.0080298	0.323549	12_54712308	A	G	1	-0.0211216	0.0241729	12	54712308	0.109219	0.109219	0.778983	0.221752
0.860094	-0.0186647	0.0107452	0.0823834	G	A	FKBPL	0.86219	10_105639421	A	G	-0.069637	0.011658	2.35288e-09	10_105639421	A	G	1	-0.0787524	0.0254964	10	105639421	6.17092e-07	6.17092e-07	0.930047	0.067857
0.860094	-0.0186647	0.0107452	0.0823834	G	A	FKBPL	0.86219	10_105639421	A	G	-0.069637	0.011658	2.35288e-09	10_105639421	A	G	1	-0.0430941	0.031367	10	105639421	0.0167877	0.0167877	0.930047	0.067857
0.860094	-0.0186647	0.0107452	0.0823834	G	A	FKBPL	0.86219	10_105639421	A	G	-0.069637	0.011658	2.35288e-09	10_105639421	A	G	1	-0.116795	0.0334438	10	105639421	2.26997e-08	2.26997e-08	0.930047	0.067857
0.51259	-0.0063281	0.00750553	0.39916	T	C	FKBPL	0.5128	10_49844458	C	T	-0.054838	0.0080073	7.60326e-12	10_49844458	C	T	1	-0.0193299	0.018465	10	49844458	0.06023	0.06023	0.756295	0.243495
0.51259	-0.0063281	0.00750553	0.39916	T	C	FKBPL	0.5128	10_49844458	C	T	-0.054838	0.0080073	7.60326e-12	10_49844458	C	T	1	-0.0121118	0.0226082	10	49844458	0.299229	0.299229	0.756295	0.243495
0.51259	-0.0063281	0.00750553	0.39916	T	C	FKBPL	0.5128	10_49844458	C	T	-0.054838	0.0080073	7.60326e-12	10_49844458	C	T	1	-0.0153499	0.0242915	10	49844458	0.229245	0.229245	0.756295	0.243495
0.361592	0.00930542	0.00777452	0.231341	C	T	FKBPL	0.36363	11_82443417	T	C	-0.047141	0.0082388	1.06341e-08	11_82443417	T	C	1	0.00292042	0.0251366	11	82443417	0.799737	0.799737	0.680796	0.317166
0.361592	0.00930542	0.00777452	0.231341	C	T	FKBPL	0.36363	11_82443417	T	C	-0.047141	0.0082388	1.06341e-08	11_82443417	T	C	1	-0.0415763	0.019563	11	82443417	0.0004034	0.0004034	0.680796	0.317166
0.361592	0.00930542	0.00777452	0.231341	C	T	FKBPL	0.36363	11_82443417	T	C	-0.047141	0.0082388	1.06341e-08	11_82443417	T	C	1	-0.0600233	0.0234382	11	82443417	2.74069e-05	2.74069e-05	0.680796	0.317166
0.559066	-0.0141524	0.00751264	0.0595909	A	G	FKBPL	0.55822	16_51449760	G	A	-0.044805	0.0080641	2.78163e-08	16_51449760	G	A	1	0.0319433	0.0223284	16	51449760	0.013173	0.013173	0.779533	0.221313
0.559066	-0.0141524	0.00751264	0.0595909	A	G	FKBPL	0.55822	16_51449760	G	A	-0.044805	0.0080641	2.78163e-08	16_51449760	G	A	1	-0.0300408	0.0239533	16	51449760	0.027438	0.027438	0.779533	0.221313
0.559066	-0.0141524	0.00751264	0.0595909	A	G	FKBPL	0.55822	16_51449760	G	A	-0.044805	0.0080641	2.78163e-08	16_51449760	G	A	1	0.0133557	0.0182102	16	51449760	0.170068	0.170068	0.779533	0.221313
0.163126	0.00880668	0.0101004	0.383258	T	C	FKBPL	0.16059	17_42947314	C	T	-0.085326	0.010889	4.7863e-15	17_42947314	C	T	1	-0.0644543	0.0299076	17	42947314	0.00033974	0.00033974	0.581563	0.420973
0.163126	0.00880668	0.0101004	0.383258	T	C	FKBPL	0.16059	17_42947314	C	T	-0.085326	0.010889	4.7863e-15	17_42947314	C	T	1	-0.0318881	0.0243571	17	42947314	0.0219654	0.0219654	0.581563	0.420973
0.163126	0.00880668	0.0101004	0.383258	T	C	FKBPL	0.16059	17_42947314	C	T	-0.085326	0.010889	4.7863e-15	17_42947314	C	T	1	0.00331234	0.0318857	17	42947314	0.81967	0.81967	0.581563	0.420973
0.546976	-0.0064742	0.00752857	0.389817	C	T	FKBPL	0.55068	17_43144195	T	C	0.046903	0.0080393	5.45632e-09	17_43144195	T	C	1	0.0398916	0.0224137	17	43144195	0.00257758	0.00257758	0.773488	0.222808
0.546976	-0.0064742	0.00752857	0.389817	C	T	FKBPL	0.55068	17_43144195	T	C	0.046903	0.0080393	5.45632e-09	17_43144195	T	C	1	0.00599128	0.0182472	17	43144195	0.504052	0.504052	0.773488	0.222808
0.546976	-0.0064742	0.00752857	0.389817	C	T	FKBPL	0.55068	17_43144195	T	C	0.046903	0.0080393	5.45632e-09	17_43144195	T	C	1	-0.0132287	0.0239431	17	43144195	0.285964	0.285964	0.773488	0.222808
0.390704	0.00502268	0.00803027	0.531664	A	G	FKBPL	0.39512	1_156615114	G	A	-0.048565	0.0085686	1.45881e-08	1_156615114	G	A	1	-0.0119273	0.0219643	1	156615114	0.293397	0.293397	0.695352	0.300232
0.390704	0.00502268	0.00803027	0.531664	A	G	FKBPL	0.39512	1_156615114	G	A	-0.048565	0.0085686	1.45881e-08	1_156615114	G	A	1	-0.0081918	0.0289527	1	156615114	0.559727	0.559727	0.695352	0.300232
0.390704	0.00502268	0.00803027	0.531664	A	G	FKBPL	0.39512	1_156615114	G	A	-0.048565	0.0085686	1.45881e-08	1_156615114	G	A	1	-0.0239231	0.0269841	1	156615114	0.104714	0.104714	0.695352	0.300232
0.558591	-0.0157052	0.00757503	0.0381461	T	C	FKBPL	0.55557	22_30667277	C	T	-0.060899	0.0080752	4.77529e-14	22_30667277	C	T	1	-0.0739805	0.0224823	22	30667277	1.23573e-07	1.23573e-07	0.779296	0.223725
0.558591	-0.0157052	0.00757503	0.0381461	T	C	FKBPL	0.55557	22_30667277	C	T	-0.060899	0.0080752	4.77529e-14	22_30667277	C	T	1	-0.0314166	0.0183884	22	30667277	0.00366763	0.00366763	0.779296	0.223725
0.558591	-0.0157052	0.00757503	0.0381461	T	C	FKBPL	0.55557	22_30667277	C	T	-0.060899	0.0080752	4.77529e-14	22_30667277	C	T	1	0.0179332	0.0242432	22	30667277	0.166846	0.166846	0.779296	0.223725
0.619036	0.00063845	0.00769094	0.933841	G	C	FKBPL	0.6204	22_38467784	C	G	-0.059949	0.0082235	3.17687e-13	22_38467784	C	G	1	-0.132734	0.0228743	22	38467784	1.41958e-19	1.41958e-19	0.809518	0.189118
0.619036	0.00063845	0.00769094	0.933841	G	C	FKBPL	0.6204	22_38467784	C	G	-0.059949	0.0082235	3.17687e-13	22_38467784	C	G	1	-0.0743685	0.0186486	22	38467784	2.42207e-10	2.42207e-10	0.809518	0.189118
0.619036	0.00063845	0.00769094	0.933841	G	C	FKBPL	0.6204	22_38467784	C	G	-0.059949	0.0082235	3.17687e-13	22_38467784	C	G	1	-0.0139016	0.0245971	22	38467784	0.276253	0.276253	0.809518	0.189118
0.601508	0.00180566	0.00763867	0.813134	T	C	FKBPL	0.60243	3_13836296	C	T	0.057106	0.0081622	2.67917e-12	3_13836296	C	T	1	0.00125236	0.0185982	3	13836296	0.88068	0.88068	0.800754	0.198324
0.601508	0.00180566	0.00763867	0.813134	T	C	FKBPL	0.60243	3_13836296	C	T	0.057106	0.0081622	2.67917e-12	3_13836296	C	T	1	0.0256286	0.0244974	3	13836296	0.0603739	0.0603739	0.800754	0.198324
0.601508	0.00180566	0.00763867	0.813134	T	C	FKBPL	0.60243	3_13836296	C	T	0.057106	0.0081622	2.67917e-12	3_13836296	C	T	1	-0.0202306	0.0228271	3	13836296	0.104823	0.104823	0.800754	0.198324
0.0738308	0.00524523	0.0143874	0.715431	G	A	FKBPL	0.072593	3_183383310	A	G	-0.11147	0.015712	1.32739e-12	3_183383310	A	G	1	0.00531008	0.0394689	3	183383310	0.770558	0.770558	0.536915	0.464322
0.0738308	0.00524523	0.0143874	0.715431	G	A	FKBPL	0.072593	3_183383310	A	G	-0.11147	0.015712	1.32739e-12	3_183383310	A	G	1	-0.0239249	0.0519661	3	183383310	0.364633	0.364633	0.536915	0.464322
0.0738308	0.00524523	0.0143874	0.715431	G	A	FKBPL	0.072593	3_183383310	A	G	-0.11147	0.015712	1.32739e-12	3_183383310	A	G	1	0.0363222	0.048718	3	183383310	0.163905	0.163905	0.536915	0.464322
0.391191	-0.0141339	0.00772953	0.0674668	G	A	FKBPL	0.39289	4_185124305	A	G	-0.053826	0.0081726	4.58142e-11	4_185124305	A	G	1	0.00523544	0.0189085	4	185124305	0.567457	0.567457	0.695596	0.302706
0.391191	-0.0141339	0.00772953	0.0674668	G	A	FKBPL	0.39289	4_185124305	A	G	-0.053826	0.0081726	4.58142e-11	4_185124305	A	G	1	0.0348692	0.0231984	4	185124305	0.00957672	0.00957672	0.695596	0.302706
0.391191	-0.0141339	0.00772953	0.0674668	G	A	FKBPL	0.39289	4_185124305	A	G	-0.053826	0.0081726	4.58142e-11	4_185124305	A	G	1	-0.013441	0.0249578	4	185124305	0.296964	0.296964	0.695596	0.302706
0.635257	-0.0116518	0.00777736	0.134089	C	T	FKBPL	0.63313	4_54109623	T	C	0.058066	0.0082632	2.15278e-12	4_54109623	T	C	1	0.0127021	0.0190039	4	54109623	0.206342	0.206342	0.817628	0.184499
0.635257	-0.0116518	0.00777736	0.134089	C	T	FKBPL	0.63313	4_54109623	T	C	0.058066	0.0082632	2.15278e-12	4_54109623	T	C	1	0.00767058	0.023281	4	54109623	0.50271	0.50271	0.817628	0.184499
0.635257	-0.0116518	0.00777736	0.134089	C	T	FKBPL	0.63313	4_54109623	T	C	0.058066	0.0082632	2.15278e-12	4_54109623	T	C	1	0.0180586	0.0249532	4	54109623	0.175138	0.175138	0.817628	0.184499
0.265858	-0.0052655	0.00846344	0.533845	C	T	FKBPL	0.26351	5_139720831	T	C	-0.052007	0.0090578	9.46237e-09	5_139720831	T	C	1	-0.0982871	0.0206185	5	139720831	6.46633e-14	6.46633e-14	0.632929	0.369419
0.265858	-0.0052655	0.00846344	0.533845	C	T	FKBPL	0.26351	5_139720831	T	C	-0.052007	0.0090578	9.46237e-09	5_139720831	T	C	1	-0.123408	0.0252838	5	139720831	1.73341e-14	1.73341e-14	0.632929	0.369419
0.265858	-0.0052655	0.00846344	0.533845	C	T	FKBPL	0.26351	5_139720831	T	C	-0.052007	0.0090578	9.46237e-09	5_139720831	T	C	1	-0.0603542	0.0269957	5	139720831	0.00021178	0.00021178	0.632929	0.369419
0.687347	-0.0073617	0.00807603	0.362005	T	C	FKBPL	0.67858	5_81882387	C	T	-0.057311	0.0085808	2.44343e-11	5_81882387	C	T	1	0.00296223	0.0195876	5	81882387	0.744616	0.744616	0.843673	0.165094
0.687347	-0.0073617	0.00807603	0.362005	T	C	FKBPL	0.67858	5_81882387	C	T	-0.057311	0.0085808	2.44343e-11	5_81882387	C	T	1	-0.0019741	0.0240143	5	81882387	0.855538	0.855538	0.843673	0.165094
0.687347	-0.0073617	0.00807603	0.362005	T	C	FKBPL	0.67858	5_81882387	C	T	-0.057311	0.0085808	2.44343e-11	5_81882387	C	T	1	0.0158082	0.0258633	5	81882387	0.243088	0.243088	0.843673	0.165094
0.415859	-0.0046659	0.00774175	0.546711	A	G	FKBPL	0.41645	5_82789647	G	A	0.089895	0.0082344	1.07152e-27	5_82789647	G	A	1	0.013901	0.01869	5	82789647	0.164803	0.164803	0.707929	0.29148
0.415859	-0.0046659	0.00774175	0.546711	A	G	FKBPL	0.41645	5_82789647	G	A	0.089895	0.0082344	1.07152e-27	5_82789647	G	A	1	0.0341882	0.0229129	5	82789647	0.0100579	0.0100579	0.707929	0.29148
0.415859	-0.0046659	0.00774175	0.546711	A	G	FKBPL	0.41645	5_82789647	G	A	0.089895	0.0082344	1.07152e-27	5_82789647	G	A	1	-0.0144096	0.0246629	5	82789647	0.262104	0.262104	0.707929	0.29148
0.190272	0.0123005	0.00950127	0.195452	C	T	FKBPL	0.19371	5_82860485	T	C	0.17434	0.010059	5.50808e-67	5_82860485	T	C	1	0.00476268	0.0229378	5	82860485	0.661139	0.661139	0.595136	0.401426
0.190272	0.0123005	0.00950127	0.195452	C	T	FKBPL	0.19371	5_82860485	T	C	0.17434	0.010059	5.50808e-67	5_82860485	T	C	1	0.0141509	0.0282017	5	82860485	0.3275	0.3275	0.595136	0.401426
0.190272	0.0123005	0.00950127	0.195452	C	T	FKBPL	0.19371	5_82860485	T	C	0.17434	0.010059	5.50808e-67	5_82860485	T	C	1	0.0158223	0.030012	5	82860485	0.306146	0.306146	0.595136	0.401426
0.767704	0.00426747	0.00884367	0.629418	A	G	FKBPL	0.76832	6_142546938	G	A	0.053952	0.0094885	1.3119e-08	6_142546938	G	A	1	0.0221657	0.0262479	6	142546938	0.120145	0.120145	0.883852	0.115532
0.767704	0.00426747	0.00884367	0.629418	A	G	FKBPL	0.76832	6_142546938	G	A	0.053952	0.0094885	1.3119e-08	6_142546938	G	A	1	0.00032813	0.0280662	6	142546938	0.978652	0.978652	0.883852	0.115532
0.767704	0.00426747	0.00884367	0.629418	A	G	FKBPL	0.76832	6_142546938	G	A	0.053952	0.0094885	1.3119e-08	6_142546938	G	A	1	0.0142341	0.0213734	6	142546938	0.207802	0.207802	0.883852	0.115532
0.132664	-0.0789033	0.0110093	7.66832e-13	A	G	FKBPL	0.134	6_31807540	G	A	-0.091682	0.011673	4.14e-15	6_31807540	G	A	1	-0.0245307	0.0369082	6	31807540	0.20861	0.20861	0.566332	0.432332
0.132664	-0.0789033	0.0110093	7.66832e-13	A	G	FKBPL	0.134	6_31807540	G	A	-0.091682	0.011673	4.14e-15	6_31807540	G	A	1	-0.123701	0.0410044	6	31807540	1.07201e-06	1.07201e-06	0.566332	0.432332
0.132664	-0.0789033	0.0110093	7.66832e-13	A	G	FKBPL	0.134	6_31807540	G	A	-0.091682	0.011673	4.14e-15	6_31807540	G	A	1	-0.0676528	0.0305933	6	31807540	0.00024462	0.00024462	0.566332	0.432332
0.0579063	0.0172323	0.016017	0.281984	A	G	FKBPL	0.055565	8_130645692	G	A	0.13722	0.017428	3.56451e-15	8_130645692	G	A	1	0.260378	0.0496422	8	130645692	2.12767e-16	2.12767e-16	0.528953	0.473388
0.0579063	0.0172323	0.016017	0.281984	A	G	FKBPL	0.055565	8_130645692	G	A	0.13722	0.017428	3.56451e-15	8_130645692	G	A	1	1.23195	0.0472602	8	130645692	0	0	0.528953	0.473388
0.0579063	0.0172323	0.016017	0.281984	A	G	FKBPL	0.055565	8_130645692	G	A	0.13722	0.017428	3.56451e-15	8_130645692	G	A	1	0.685745	0.0365759	8	130645692	1.21941e-179	1.21941e-179	0.528953	0.473388
0.284829	-0.0120585	0.00828434	0.145511	A	G	FKBPL	0.2854	9_86574938	G	A	0.05081	0.0088652	1.00531e-08	9_86574938	G	A	1	0.00188753	0.0203036	9	86574938	0.837615	0.837615	0.642414	0.357015
0.284829	-0.0120585	0.00828434	0.145511	A	G	FKBPL	0.2854	9_86574938	G	A	0.05081	0.0088652	1.00531e-08	9_86574938	G	A	1	-0.0075166	0.0249042	9	86574938	0.536076	0.536076	0.642414	0.357015
0.284829	-0.0120585	0.00828434	0.145511	A	G	FKBPL	0.2854	9_86574938	G	A	0.05081	0.0088652	1.00531e-08	9_86574938	G	A	1	0.0108103	0.0266809	9	86574938	0.418965	0.418965	0.642414	0.357015
glioma_uk_FKBPL_1642
eaf.X	beta.X	se.X	pval.X	other_allele.X	effect_allele.X	id.X	eaf.M	SNP_37	effect_allele.M	other_allele.M	beta.M	se.M	pval.M	SNP	other_allele.Y	effect_allele.Y	eaf.Y	beta.Y	se.Y	chr37.Y.x	pos37.Y.x	pval.Y.x	pval.Y.y	eaf_avg	diff
0.20487	-0.0509629	0.00930227	4.28845e-08	C	A	FKBPL	0.21173	3_18250509	A	C	-0.0067471	0.0098727	0.494345	3_18250509	A	C	1	-0.0080261	0.0218281	3	18250509	0.459058	0.459058	0.602435	0.390705
0.20487	-0.0509629	0.00930227	4.28845e-08	C	A	FKBPL	0.21173	3_18250509	A	C	-0.0067471	0.0098727	0.494345	3_18250509	A	C	1	-0.0265263	0.0287619	3	18250509	0.0929521	0.0929521	0.602435	0.390705
0.20487	-0.0509629	0.00930227	4.28845e-08	C	A	FKBPL	0.21173	3_18250509	A	C	-0.0067471	0.0098727	0.494345	3_18250509	A	C	1	0.00384514	0.0267527	3	18250509	0.756204	0.756204	0.602435	0.390705
0.604628	0.0550822	0.00761195	4.61105e-13	T	C	FKBPL	0.60048	3_56849749	C	T	-0.012531	0.0081405	0.123726	3_56849749	C	T	1	0.00822925	0.0185429	3	56849749	0.38038	0.38038	0.802314	0.201834
0.604628	0.0550822	0.00761195	4.61105e-13	T	C	FKBPL	0.60048	3_56849749	C	T	-0.012531	0.0081405	0.123726	3_56849749	C	T	1	0.0262172	0.0243867	3	56849749	0.0543728	0.0543728	0.802314	0.201834
0.604628	0.0550822	0.00761195	4.61105e-13	T	C	FKBPL	0.60048	3_56849749	C	T	-0.012531	0.0081405	0.123726	3_56849749	C	T	1	-0.008536	0.0227615	3	56849749	0.451013	0.451013	0.802314	0.201834
0.388315	-0.0451519	0.00768543	4.22824e-09	G	A	FKBPL	0.38625	5_131820997	A	G	-0.0046443	0.008181	0.570243	5_131820997	A	G	1	-0.0007878	0.0189145	5	131820997	0.925149	0.925149	0.694157	0.307908
0.388315	-0.0451519	0.00768543	4.22824e-09	G	A	FKBPL	0.38625	5_131820997	A	G	-0.0046443	0.008181	0.570243	5_131820997	A	G	1	-0.0019945	0.0232351	5	131820997	0.849456	0.849456	0.694157	0.307908
0.388315	-0.0451519	0.00768543	4.22824e-09	G	A	FKBPL	0.38625	5_131820997	A	G	-0.0046443	0.008181	0.570243	5_131820997	A	G	1	0.00091226	0.0249274	5	131820997	0.934055	0.934055	0.694157	0.307908
0.130627	-0.0811596	0.0111264	3.00193e-13	G	A	FKBPL	0.13182	6_31749142	A	G	-0.074214	0.011796	3.18493e-10	6_31749142	A	G	1	-0.0253516	0.0366855	6	31749142	0.193061	0.193061	0.565314	0.433493
0.130627	-0.0811596	0.0111264	3.00193e-13	G	A	FKBPL	0.13182	6_31749142	A	G	-0.074214	0.011796	3.18493e-10	6_31749142	A	G	1	-0.115706	0.0405818	6	31749142	3.66233e-06	3.66233e-06	0.565314	0.433493
0.130627	-0.0811596	0.0111264	3.00193e-13	G	A	FKBPL	0.13182	6_31749142	A	G	-0.074214	0.011796	3.18493e-10	6_31749142	A	G	1	-0.0645395	0.0303209	6	31749142	0.00039587	0.00039587	0.565314	0.433493
0.286602	-0.0454645	0.00825824	3.68451e-08	A	T	FKBPL	0.2855	8_106581528	T	A	-0.0005957	0.0088407	0.946279	8_106581528	T	A	1	-0.0019352	0.0249075	8	106581528	0.863116	0.863116	0.643301	0.357801
0.286602	-0.0454645	0.00825824	3.68451e-08	A	T	FKBPL	0.2855	8_106581528	T	A	-0.0005957	0.0088407	0.946279	8_106581528	T	A	1	0.0246941	0.0265691	8	106581528	0.0907344	0.0907344	0.643301	0.357801
0.286602	-0.0454645	0.00825824	3.68451e-08	A	T	FKBPL	0.2855	8_106581528	T	A	-0.0005957	0.0088407	0.946279	8_106581528	T	A	1	0.00895727	0.0202218	8	106581528	0.381195	0.381195	0.643301	0.357801
0.312755	0.0497724	0.00810193	8.0837e-10	T	C	FKBPL	0.31899	10_64948684	C	T	-0.0164	0.0086468	0.0578895	10_64948684	C	T	1	-0.0244541	0.019886	10	64948684	0.0302288	0.0302288	0.656377	0.337388
0.312755	0.0497724	0.00810193	8.0837e-10	T	C	FKBPL	0.31899	10_64948684	C	T	-0.0164	0.0086468	0.0578895	10_64948684	C	T	1	-0.0566798	0.0244224	10	64948684	0.00012669	0.00012669	0.656377	0.337388
0.312755	0.0497724	0.00810193	8.0837e-10	T	C	FKBPL	0.31899	10_64948684	C	T	-0.0164	0.0086468	0.0578895	10_64948684	C	T	1	-0.0038697	0.0262161	10	64948684	0.750198	0.750198	0.656377	0.337388
0.557965	0.046638	0.00752992	5.87706e-10	G	A	FKBPL	0.55723	12_54712308	A	G	-0.017061	0.0080294	0.0336047	12_54712308	A	G	1	-0.002649	0.0183799	12	54712308	0.755587	0.755587	0.778983	0.221752
0.557965	0.046638	0.00752992	5.87706e-10	G	A	FKBPL	0.55723	12_54712308	A	G	-0.017061	0.0080294	0.0336047	12_54712308	A	G	1	0.0116339	0.0224823	12	54712308	0.314186	0.314186	0.778983	0.221752
0.557965	0.046638	0.00752992	5.87706e-10	G	A	FKBPL	0.55723	12_54712308	A	G	-0.017061	0.0080294	0.0336047	12_54712308	A	G	1	-0.0211216	0.0241729	12	54712308	0.109219	0.109219	0.778983	0.221752
0.415049	-0.0028203	0.00759368	0.710341	T	C	FKBPL	0.41096	10_105455528	C	T	-0.055982	0.0081399	6.20869e-12	10_105455528	C	T	1	-0.0226182	0.019002	10	105455528	0.0352577	0.0352577	0.707525	0.296565
0.415049	-0.0028203	0.00759368	0.710341	T	C	FKBPL	0.41096	10_105455528	C	T	-0.055982	0.0081399	6.20869e-12	10_105455528	C	T	1	0.00062698	0.0232857	10	105455528	0.951229	0.951229	0.707525	0.296565
0.415049	-0.0028203	0.00759368	0.710341	T	C	FKBPL	0.41096	10_105455528	C	T	-0.055982	0.0081399	6.20869e-12	10_105455528	C	T	1	-0.0414713	0.0250173	10	105455528	0.00468624	0.00468624	0.707525	0.296565
0.843236	-0.0159103	0.0102216	0.119579	C	T	FKBPL	0.84545	10_105679341	T	C	-0.071569	0.011044	9.28966e-11	10_105679341	T	C	1	-0.100719	0.024113	10	105679341	3.71884e-11	3.71884e-11	0.921618	0.076168
0.843236	-0.0159103	0.0102216	0.119579	C	T	FKBPL	0.84545	10_105679341	T	C	-0.071569	0.011044	9.28966e-11	10_105679341	T	C	1	-0.0672443	0.0297047	10	105679341	0.00017907	0.00017907	0.921618	0.076168
0.843236	-0.0159103	0.0102216	0.119579	C	T	FKBPL	0.84545	10_105679341	T	C	-0.071569	0.011044	9.28966e-11	10_105679341	T	C	1	-0.141834	0.0316974	10	105679341	1.6587e-12	1.6587e-12	0.921618	0.076168
0.513037	-0.0064422	0.00750835	0.39089	A	G	FKBPL	0.51316	10_49843196	G	A	-0.048365	0.0080076	1.55991e-09	10_49843196	G	A	1	-0.0168241	0.0184241	10	49843196	0.0958436	0.0958436	0.756518	0.243359
0.513037	-0.0064422	0.00750835	0.39089	A	G	FKBPL	0.51316	10_49843196	G	A	-0.048365	0.0080076	1.55991e-09	10_49843196	G	A	1	-0.0092955	0.022574	10	49843196	0.412168	0.412168	0.756518	0.243359
0.513037	-0.0064422	0.00750835	0.39089	A	G	FKBPL	0.51316	10_49843196	G	A	-0.048365	0.0080076	1.55991e-09	10_49843196	G	A	1	-0.012606	0.0242183	10	49843196	0.311654	0.311654	0.756518	0.243359
0.44565	-0.0056498	0.00752009	0.452479	T	C	FKBPL	0.44688	11_10490415	C	T	0.044857	0.0080578	2.61336e-08	11_10490415	C	T	1	-0.0104323	0.0341709	11	10490415	0.531797	0.531797	0.722825	0.275945
0.44565	-0.0056498	0.00752009	0.452479	T	C	FKBPL	0.44688	11_10490415	C	T	0.044857	0.0080578	2.61336e-08	11_10490415	C	T	1	0.0202346	0.0258396	11	10490415	0.145988	0.145988	0.722825	0.275945
0.44565	-0.0056498	0.00752009	0.452479	T	C	FKBPL	0.44688	11_10490415	C	T	0.044857	0.0080578	2.61336e-08	11_10490415	C	T	1	0.0364511	0.0301415	11	10490415	0.0327453	0.0327453	0.722825	0.275945
0.558829	-0.0013029	0.00765444	0.864844	C	T	FKBPL	0.55671	12_118461838	T	C	0.051751	0.0082118	2.97646e-10	12_118461838	T	C	1	0.0277437	0.0193196	12	118461838	0.0128666	0.0128666	0.779415	0.222704
0.558829	-0.0013029	0.00765444	0.864844	C	T	FKBPL	0.55671	12_118461838	T	C	0.051751	0.0082118	2.97646e-10	12_118461838	T	C	1	0.0461088	0.0237111	12	118461838	0.00109662	0.00109662	0.779415	0.222704
0.558829	-0.0013029	0.00765444	0.864844	C	T	FKBPL	0.55671	12_118461838	T	C	0.051751	0.0082118	2.97646e-10	12_118461838	T	C	1	0.00479774	0.0253664	12	118461838	0.687802	0.687802	0.779415	0.222704
0.202559	-0.0073793	0.0093035	0.427679	G	A	FKBPL	0.20212	16_89907947	A	G	-0.064569	0.010007	1.11918e-10	16_89907947	A	G	1	0.00959743	0.0287507	16	89907947	0.497613	0.497613	0.601279	0.39916
0.202559	-0.0073793	0.0093035	0.427679	G	A	FKBPL	0.20212	16_89907947	A	G	-0.064569	0.010007	1.11918e-10	16_89907947	A	G	1	0.0723632	0.0308644	16	89907947	0.00010947	0.00010947	0.601279	0.39916
0.202559	-0.0073793	0.0093035	0.427679	G	A	FKBPL	0.20212	16_89907947	A	G	-0.064569	0.010007	1.11918e-10	16_89907947	A	G	1	0.0427759	0.0234191	16	89907947	0.00203397	0.00203397	0.601279	0.39916
0.163126	0.00880668	0.0101004	0.383258	T	C	FKBPL	0.16059	17_42947314	C	T	-0.073049	0.010892	2.02302e-11	17_42947314	C	T	1	-0.0644543	0.0299076	17	42947314	0.00033974	0.00033974	0.581563	0.420973
0.163126	0.00880668	0.0101004	0.383258	T	C	FKBPL	0.16059	17_42947314	C	T	-0.073049	0.010892	2.02302e-11	17_42947314	C	T	1	-0.0318881	0.0243571	17	42947314	0.0219654	0.0219654	0.581563	0.420973
0.163126	0.00880668	0.0101004	0.383258	T	C	FKBPL	0.16059	17_42947314	C	T	-0.073049	0.010892	2.02302e-11	17_42947314	C	T	1	0.00331234	0.0318857	17	42947314	0.81967	0.81967	0.581563	0.420973
0.795311	0.0175127	0.00924774	0.0582613	G	A	FKBPL	0.79924	17_65980289	A	G	-0.071767	0.0099588	5.87489e-13	17_65980289	A	G	1	-0.042922	0.0275182	17	65980289	0.00740976	0.00740976	0.897656	0.0984155
0.795311	0.0175127	0.00924774	0.0582613	G	A	FKBPL	0.79924	17_65980289	A	G	-0.071767	0.0099588	5.87489e-13	17_65980289	A	G	1	-0.0509983	0.0223323	17	65980289	0.00015887	0.00015887	0.897656	0.0984155
0.795311	0.0175127	0.00924774	0.0582613	G	A	FKBPL	0.79924	17_65980289	A	G	-0.071767	0.0099588	5.87489e-13	17_65980289	A	G	1	-0.0468901	0.0295287	17	65980289	0.0065073	0.0065073	0.897656	0.0984155
0.390704	0.00502268	0.00803027	0.531664	A	G	FKBPL	0.39512	1_156615114	G	A	-0.050404	0.0085682	4.0785e-09	1_156615114	G	A	1	-0.0119273	0.0219643	1	156615114	0.293397	0.293397	0.695352	0.300232
0.390704	0.00502268	0.00803027	0.531664	A	G	FKBPL	0.39512	1_156615114	G	A	-0.050404	0.0085682	4.0785e-09	1_156615114	G	A	1	-0.0081918	0.0289527	1	156615114	0.559727	0.559727	0.695352	0.300232
0.390704	0.00502268	0.00803027	0.531664	A	G	FKBPL	0.39512	1_156615114	G	A	-0.050404	0.0085682	4.0785e-09	1_156615114	G	A	1	-0.0239231	0.0269841	1	156615114	0.104714	0.104714	0.695352	0.300232
0.0561358	-0.0123694	0.0162717	0.447148	C	T	FKBPL	0.056166	1_215137615	T	C	-0.10943	0.017303	2.57573e-10	1_215137615	T	C	1	-0.0237518	0.0393091	1	215137615	0.247911	0.247911	0.528068	0.471902
0.0561358	-0.0123694	0.0162717	0.447148	C	T	FKBPL	0.056166	1_215137615	T	C	-0.10943	0.017303	2.57573e-10	1_215137615	T	C	1	-0.0054128	0.0514977	1	215137615	0.817669	0.817669	0.528068	0.471902
0.0561358	-0.0123694	0.0162717	0.447148	C	T	FKBPL	0.056166	1_215137615	T	C	-0.10943	0.017303	2.57573e-10	1_215137615	T	C	1	-0.0216413	0.0481729	1	215137615	0.37516	0.37516	0.528068	0.471902
0.836128	-0.012034	0.0101008	0.2335	T	C	FKBPL	0.83499	20_45186397	C	T	0.075914	0.010799	2.11836e-12	20_45186397	C	T	1	0.0179388	0.0319754	20	45186397	0.279409	0.279409	0.918064	0.083074
0.836128	-0.012034	0.0101008	0.2335	T	C	FKBPL	0.83499	20_45186397	C	T	0.075914	0.010799	2.11836e-12	20_45186397	C	T	1	0.0121797	0.0301855	20	45186397	0.420702	0.420702	0.918064	0.083074
0.836128	-0.012034	0.0101008	0.2335	T	C	FKBPL	0.83499	20_45186397	C	T	0.075914	0.010799	2.11836e-12	20_45186397	C	T	1	0.0131342	0.0244475	20	45186397	0.298009	0.298009	0.918064	0.083074
0.327806	-0.0105427	0.0079464	0.184601	T	C	FKBPL	0.32807	22_30764664	C	T	-0.053134	0.0085736	5.81433e-10	22_30764664	C	T	1	-0.0537194	0.0235134	22	30764664	0.00015789	0.00015789	0.663903	0.335833
0.327806	-0.0105427	0.0079464	0.184601	T	C	FKBPL	0.32807	22_30764664	C	T	-0.053134	0.0085736	5.81433e-10	22_30764664	C	T	1	-0.0446731	0.0191743	22	30764664	0.00011986	0.00011986	0.663903	0.335833
0.327806	-0.0105427	0.0079464	0.184601	T	C	FKBPL	0.32807	22_30764664	C	T	-0.053134	0.0085736	5.81433e-10	22_30764664	C	T	1	-0.0342372	0.0251793	22	30764664	0.0178156	0.0178156	0.663903	0.335833
0.629346	-9.71e-05	0.00771076	0.989952	A	G	FKBPL	0.63138	22_38450620	G	A	-0.056259	0.008252	9.4189e-12	22_38450620	G	A	1	-0.126073	0.0228247	22	38450620	6.02552e-18	6.02552e-18	0.814673	0.183293
0.629346	-9.71e-05	0.00771076	0.989952	A	G	FKBPL	0.63138	22_38450620	G	A	-0.056259	0.008252	9.4189e-12	22_38450620	G	A	1	-0.0653095	0.0186287	22	38450620	2.01894e-08	2.01894e-08	0.814673	0.183293
0.629346	-9.71e-05	0.00771076	0.989952	A	G	FKBPL	0.63138	22_38450620	G	A	-0.056259	0.008252	9.4189e-12	22_38450620	G	A	1	-0.0028303	0.0246088	22	38450620	0.801621	0.801621	0.814673	0.183293
0.652108	-0.0025015	0.00789811	0.75146	T	C	FKBPL	0.65466	3_13835087	C	T	0.061992	0.0084415	2.12814e-13	3_13835087	C	T	1	-0.0035229	0.0189289	3	13835087	0.692226	0.692226	0.826054	0.171394
0.652108	-0.0025015	0.00789811	0.75146	T	C	FKBPL	0.65466	3_13835087	C	T	0.061992	0.0084415	2.12814e-13	3_13835087	C	T	1	0.00587231	0.0249382	3	13835087	0.622314	0.622314	0.826054	0.171394
0.652108	-0.0025015	0.00789811	0.75146	T	C	FKBPL	0.65466	3_13835087	C	T	0.061992	0.0084415	2.12814e-13	3_13835087	C	T	1	-0.014774	0.0232471	3	13835087	0.226888	0.226888	0.826054	0.171394
0.409604	-0.0111632	0.00764304	0.144135	A	G	FKBPL	0.40808	3_171800256	G	A	0.049525	0.0081907	1.49658e-09	3_171800256	G	A	1	0.0289527	0.0187425	3	171800256	0.00793545	0.00793545	0.704802	0.296722
0.409604	-0.0111632	0.00764304	0.144135	A	G	FKBPL	0.40808	3_171800256	G	A	0.049525	0.0081907	1.49658e-09	3_171800256	G	A	1	0.0301518	0.024749	3	171800256	0.0316162	0.0316162	0.704802	0.296722
0.409604	-0.0111632	0.00764304	0.144135	A	G	FKBPL	0.40808	3_171800256	G	A	0.049525	0.0081907	1.49658e-09	3_171800256	G	A	1	0.0306881	0.0230078	3	171800256	0.0198478	0.0198478	0.704802	0.296722
0.163162	0.0125033	0.0101489	0.217953	G	A	FKBPL	0.16282	3_183354008	A	G	-0.071078	0.01086	6.05341e-11	3_183354008	A	G	1	-0.0338263	0.0249276	3	183354008	0.0180224	0.0180224	0.581581	0.418761
0.163162	0.0125033	0.0101489	0.217953	G	A	FKBPL	0.16282	3_183354008	A	G	-0.071078	0.01086	6.05341e-11	3_183354008	A	G	1	-0.0332324	0.0327383	3	183354008	0.0674559	0.0674559	0.581581	0.418761
0.163162	0.0125033	0.0101489	0.217953	G	A	FKBPL	0.16282	3_183354008	A	G	-0.071078	0.01086	6.05341e-11	3_183354008	A	G	1	-0.0257404	0.030539	3	183354008	0.12077	0.12077	0.581581	0.418761
0.625691	0.0101875	0.00774778	0.188545	A	G	FKBPL	0.62502	4_185137955	G	A	0.049468	0.00819	1.5574e-09	4_185137955	G	A	1	-0.0109861	0.0188008	4	185137955	0.262046	0.262046	0.812845	0.187826
0.625691	0.0101875	0.00774778	0.188545	A	G	FKBPL	0.62502	4_185137955	G	A	0.049468	0.00819	1.5574e-09	4_185137955	G	A	1	-0.0323668	0.0231045	4	185137955	0.0149686	0.0149686	0.812845	0.187826
0.625691	0.0101875	0.00774778	0.188545	A	G	FKBPL	0.62502	4_185137955	G	A	0.049468	0.00819	1.5574e-09	4_185137955	G	A	1	0.00639064	0.0247276	4	185137955	0.591462	0.591462	0.812845	0.187826
0.635257	-0.0116518	0.00777736	0.134089	C	T	FKBPL	0.63313	4_54109623	T	C	0.066125	0.0082612	1.24165e-15	4_54109623	T	C	1	0.0127021	0.0190039	4	54109623	0.206342	0.206342	0.817628	0.184499
0.635257	-0.0116518	0.00777736	0.134089	C	T	FKBPL	0.63313	4_54109623	T	C	0.066125	0.0082612	1.24165e-15	4_54109623	T	C	1	0.00767058	0.023281	4	54109623	0.50271	0.50271	0.817628	0.184499
0.635257	-0.0116518	0.00777736	0.134089	C	T	FKBPL	0.63313	4_54109623	T	C	0.066125	0.0082612	1.24165e-15	4_54109623	T	C	1	0.0180586	0.0249532	4	54109623	0.175138	0.175138	0.817628	0.184499
0.261308	-0.0045029	0.00852871	0.597524	C	T	FKBPL	0.2591	5_139726292	T	C	-0.055325	0.0091466	1.47673e-09	5_139726292	T	C	1	-0.0962778	0.0209704	5	139726292	4.65609e-13	4.65609e-13	0.630654	0.371554
0.261308	-0.0045029	0.00852871	0.597524	C	T	FKBPL	0.2591	5_139726292	T	C	-0.055325	0.0091466	1.47673e-09	5_139726292	T	C	1	-0.116893	0.0257276	5	139726292	7.85574e-13	7.85574e-13	0.630654	0.371554
0.261308	-0.0045029	0.00852871	0.597524	C	T	FKBPL	0.2591	5_139726292	T	C	-0.055325	0.0091466	1.47673e-09	5_139726292	T	C	1	-0.0638511	0.0274786	5	139726292	0.00012448	0.00012448	0.630654	0.371554
0.510595	0.00518133	0.00749889	0.4896	T	C	FKBPL	0.51093	5_171903310	C	T	0.044115	0.0080282	3.93822e-08	5_171903310	C	T	1	0.0112847	0.0182847	5	171903310	0.239042	0.239042	0.755297	0.244367
0.510595	0.00518133	0.00749889	0.4896	T	C	FKBPL	0.51093	5_171903310	C	T	0.044115	0.0080282	3.93822e-08	5_171903310	C	T	1	0.0004938	0.0224227	5	171903310	0.960006	0.960006	0.755297	0.244367
0.510595	0.00518133	0.00749889	0.4896	T	C	FKBPL	0.51093	5_171903310	C	T	0.044115	0.0080282	3.93822e-08	5_171903310	C	T	1	0.00395961	0.0241027	5	171903310	0.724727	0.724727	0.755297	0.244367
0.334883	0.00506723	0.00798054	0.525463	A	G	FKBPL	0.34219	5_81860791	G	A	0.047522	0.0084849	2.15179e-08	5_81860791	G	A	1	-0.0155339	0.019231	5	81860791	0.135105	0.135105	0.667442	0.325252
0.334883	0.00506723	0.00798054	0.525463	A	G	FKBPL	0.34219	5_81860791	G	A	0.047522	0.0084849	2.15179e-08	5_81860791	G	A	1	-0.0042652	0.023548	5	81860791	0.699561	0.699561	0.667442	0.325252
0.334883	0.00506723	0.00798054	0.525463	A	G	FKBPL	0.34219	5_81860791	G	A	0.047522	0.0084849	2.15179e-08	5_81860791	G	A	1	-0.0344777	0.0253206	5	81860791	0.0176737	0.0176737	0.667442	0.325252
0.415859	-0.0046659	0.00774175	0.546711	A	G	FKBPL	0.41645	5_82789647	G	A	0.086537	0.0082355	8.79023e-26	5_82789647	G	A	1	0.013901	0.01869	5	82789647	0.164803	0.164803	0.707929	0.29148
0.415859	-0.0046659	0.00774175	0.546711	A	G	FKBPL	0.41645	5_82789647	G	A	0.086537	0.0082355	8.79023e-26	5_82789647	G	A	1	0.0341882	0.0229129	5	82789647	0.0100579	0.0100579	0.707929	0.29148
0.415859	-0.0046659	0.00774175	0.546711	A	G	FKBPL	0.41645	5_82789647	G	A	0.086537	0.0082355	8.79023e-26	5_82789647	G	A	1	-0.0144096	0.0246629	5	82789647	0.262104	0.262104	0.707929	0.29148
0.190272	0.0123005	0.00950127	0.195452	C	T	FKBPL	0.19371	5_82860485	T	C	0.13274	0.010079	1.64816e-39	5_82860485	T	C	1	0.00476268	0.0229378	5	82860485	0.661139	0.661139	0.595136	0.401426
0.190272	0.0123005	0.00950127	0.195452	C	T	FKBPL	0.19371	5_82860485	T	C	0.13274	0.010079	1.64816e-39	5_82860485	T	C	1	0.0141509	0.0282017	5	82860485	0.3275	0.3275	0.595136	0.401426
0.190272	0.0123005	0.00950127	0.195452	C	T	FKBPL	0.19371	5_82860485	T	C	0.13274	0.010079	1.64816e-39	5_82860485	T	C	1	0.0158223	0.030012	5	82860485	0.306146	0.306146	0.595136	0.401426
0.135927	0.0153105	0.0109621	0.162511	T	C	FKBPL	0.1363	6_112110528	C	T	-0.068448	0.011587	3.5148e-09	6_112110528	C	T	1	0.00204461	0.032023	6	112110528	0.886644	0.886644	0.567963	0.431663
0.135927	0.0153105	0.0109621	0.162511	T	C	FKBPL	0.1363	6_112110528	C	T	-0.068448	0.011587	3.5148e-09	6_112110528	C	T	1	0.0179848	0.0341264	6	112110528	0.306306	0.306306	0.567963	0.431663
0.135927	0.0153105	0.0109621	0.162511	T	C	FKBPL	0.1363	6_112110528	C	T	-0.068448	0.011587	3.5148e-09	6_112110528	C	T	1	0.00468707	0.0260734	6	112110528	0.701578	0.701578	0.567963	0.431663
0.131672	-0.0755854	0.01104	7.56659e-12	A	G	FKBPL	0.13271	6_31918860	G	A	-0.07835	0.011709	2.24905e-11	6_31918860	G	A	1	-0.0159518	0.0366009	6	31918860	0.388114	0.388114	0.565836	0.433126
0.131672	-0.0755854	0.01104	7.56659e-12	A	G	FKBPL	0.13271	6_31918860	G	A	-0.07835	0.011709	2.24905e-11	6_31918860	G	A	1	-0.122351	0.0405467	6	31918860	1.06597e-06	1.06597e-06	0.565836	0.433126
0.131672	-0.0755854	0.01104	7.56659e-12	A	G	FKBPL	0.13271	6_31918860	G	A	-0.07835	0.011709	2.24905e-11	6_31918860	G	A	1	-0.0615966	0.0302494	6	31918860	0.00066566	0.00066566	0.565836	0.433126
0.372984	0.00068179	0.00783928	0.930695	C	T	FKBPL	0.37352	7_18915666	T	C	-0.048907	0.0083535	4.82836e-09	7_18915666	T	C	1	0.00969555	0.0186969	7	18915666	0.313276	0.313276	0.686492	0.312972
0.372984	0.00068179	0.00783928	0.930695	C	T	FKBPL	0.37352	7_18915666	T	C	-0.048907	0.0083535	4.82836e-09	7_18915666	T	C	1	-0.0118361	0.0228656	7	18915666	0.314046	0.314046	0.686492	0.312972
0.372984	0.00068179	0.00783928	0.930695	C	T	FKBPL	0.37352	7_18915666	T	C	-0.048907	0.0083535	4.82836e-09	7_18915666	T	C	1	0.0348902	0.0246562	7	18915666	0.0140865	0.0140865	0.686492	0.312972
0.0723745	-0.0274161	0.0146045	0.0604853	C	T	FKBPL	0.071823	7_55015505	T	C	0.091706	0.015518	3.46338e-09	7_55015505	T	C	1	0.329751	0.033449	7	55015505	7.63187e-52	7.63187e-52	0.536187	0.464364
0.0723745	-0.0274161	0.0146045	0.0604853	C	T	FKBPL	0.071823	7_55015505	T	C	0.091706	0.015518	3.46338e-09	7_55015505	T	C	1	0.448409	0.0411655	7	55015505	1.12388e-62	1.12388e-62	0.536187	0.464364
0.0723745	-0.0274161	0.0146045	0.0604853	C	T	FKBPL	0.071823	7_55015505	T	C	0.091706	0.015518	3.46338e-09	7_55015505	T	C	1	0.21864	0.0451976	7	55015505	2.87435e-14	2.87435e-14	0.536187	0.464364
0.0579063	0.0172323	0.016017	0.281984	A	G	FKBPL	0.055565	8_130645692	G	A	0.1255	0.017431	6.18016e-13	8_130645692	G	A	1	0.260378	0.0496422	8	130645692	2.12767e-16	2.12767e-16	0.528953	0.473388
0.0579063	0.0172323	0.016017	0.281984	A	G	FKBPL	0.055565	8_130645692	G	A	0.1255	0.017431	6.18016e-13	8_130645692	G	A	1	1.23195	0.0472602	8	130645692	0	0	0.528953	0.473388
0.0579063	0.0172323	0.016017	0.281984	A	G	FKBPL	0.055565	8_130645692	G	A	0.1255	0.017431	6.18016e-13	8_130645692	G	A	1	0.685745	0.0365759	8	130645692	1.21941e-179	1.21941e-179	0.528953	0.473388
glioma_uk_FKBPL_1643
eaf.X	beta.X	se.X	pval.X	other_allele.X	effect_allele.X	id.X	eaf.M	SNP_37	effect_allele.M	other_allele.M	beta.M	se.M	pval.M	SNP	other_allele.Y	effect_allele.Y	eaf.Y	beta.Y	se.Y	chr37.Y.x	pos37.Y.x	pval.Y.x	pval.Y.y	eaf_avg	diff
0.20487	-0.0509629	0.00930227	4.28845e-08	C	A	FKBPL	0.21173	3_18250509	A	C	-0.003659	0.0098727	0.710919	3_18250509	A	C	1	-0.0080261	0.0218281	3	18250509	0.459058	0.459058	0.602435	0.390705
0.20487	-0.0509629	0.00930227	4.28845e-08	C	A	FKBPL	0.21173	3_18250509	A	C	-0.003659	0.0098727	0.710919	3_18250509	A	C	1	-0.0265263	0.0287619	3	18250509	0.0929521	0.0929521	0.602435	0.390705
0.20487	-0.0509629	0.00930227	4.28845e-08	C	A	FKBPL	0.21173	3_18250509	A	C	-0.003659	0.0098727	0.710919	3_18250509	A	C	1	0.00384514	0.0267527	3	18250509	0.756204	0.756204	0.602435	0.390705
0.604628	0.0550822	0.00761195	4.61105e-13	T	C	FKBPL	0.60048	3_56849749	C	T	-0.0021649	0.0081408	0.790296	3_56849749	C	T	1	0.00822925	0.0185429	3	56849749	0.38038	0.38038	0.802314	0.201834
0.604628	0.0550822	0.00761195	4.61105e-13	T	C	FKBPL	0.60048	3_56849749	C	T	-0.0021649	0.0081408	0.790296	3_56849749	C	T	1	0.0262172	0.0243867	3	56849749	0.0543728	0.0543728	0.802314	0.201834
0.604628	0.0550822	0.00761195	4.61105e-13	T	C	FKBPL	0.60048	3_56849749	C	T	-0.0021649	0.0081408	0.790296	3_56849749	C	T	1	-0.008536	0.0227615	3	56849749	0.451013	0.451013	0.802314	0.201834
0.388315	-0.0451519	0.00768543	4.22824e-09	G	A	FKBPL	0.38625	5_131820997	A	G	-0.0065497	0.0081809	0.42337	5_131820997	A	G	1	-0.0007878	0.0189145	5	131820997	0.925149	0.925149	0.694157	0.307908
0.388315	-0.0451519	0.00768543	4.22824e-09	G	A	FKBPL	0.38625	5_131820997	A	G	-0.0065497	0.0081809	0.42337	5_131820997	A	G	1	-0.0019945	0.0232351	5	131820997	0.849456	0.849456	0.694157	0.307908
0.388315	-0.0451519	0.00768543	4.22824e-09	G	A	FKBPL	0.38625	5_131820997	A	G	-0.0065497	0.0081809	0.42337	5_131820997	A	G	1	0.00091226	0.0249274	5	131820997	0.934055	0.934055	0.694157	0.307908
0.130627	-0.0811596	0.0111264	3.00193e-13	G	A	FKBPL	0.13182	6_31749142	A	G	-0.087169	0.011793	1.48594e-13	6_31749142	A	G	1	-0.0253516	0.0366855	6	31749142	0.193061	0.193061	0.565314	0.433493
0.130627	-0.0811596	0.0111264	3.00193e-13	G	A	FKBPL	0.13182	6_31749142	A	G	-0.087169	0.011793	1.48594e-13	6_31749142	A	G	1	-0.115706	0.0405818	6	31749142	3.66233e-06	3.66233e-06	0.565314	0.433493
0.130627	-0.0811596	0.0111264	3.00193e-13	G	A	FKBPL	0.13182	6_31749142	A	G	-0.087169	0.011793	1.48594e-13	6_31749142	A	G	1	-0.0645395	0.0303209	6	31749142	0.00039587	0.00039587	0.565314	0.433493
0.286602	-0.0454645	0.00825824	3.68451e-08	A	T	FKBPL	0.2855	8_106581528	T	A	0.0039538	0.0088407	0.654712	8_106581528	T	A	1	-0.0019352	0.0249075	8	106581528	0.863116	0.863116	0.643301	0.357801
0.286602	-0.0454645	0.00825824	3.68451e-08	A	T	FKBPL	0.2855	8_106581528	T	A	0.0039538	0.0088407	0.654712	8_106581528	T	A	1	0.0246941	0.0265691	8	106581528	0.0907344	0.0907344	0.643301	0.357801
0.286602	-0.0454645	0.00825824	3.68451e-08	A	T	FKBPL	0.2855	8_106581528	T	A	0.0039538	0.0088407	0.654712	8_106581528	T	A	1	0.00895727	0.0202218	8	106581528	0.381195	0.381195	0.643301	0.357801
0.312755	0.0497724	0.00810193	8.0837e-10	T	C	FKBPL	0.31899	10_64948684	C	T	-0.012122	0.0086471	0.160976	10_64948684	C	T	1	-0.0244541	0.019886	10	64948684	0.0302288	0.0302288	0.656377	0.337388
0.312755	0.0497724	0.00810193	8.0837e-10	T	C	FKBPL	0.31899	10_64948684	C	T	-0.012122	0.0086471	0.160976	10_64948684	C	T	1	-0.0566798	0.0244224	10	64948684	0.00012669	0.00012669	0.656377	0.337388
0.312755	0.0497724	0.00810193	8.0837e-10	T	C	FKBPL	0.31899	10_64948684	C	T	-0.012122	0.0086471	0.160976	10_64948684	C	T	1	-0.0038697	0.0262161	10	64948684	0.750198	0.750198	0.656377	0.337388
0.557965	0.046638	0.00752992	5.87706e-10	G	A	FKBPL	0.55723	12_54712308	A	G	-0.011591	0.0080297	0.148895	12_54712308	A	G	1	-0.002649	0.0183799	12	54712308	0.755587	0.755587	0.778983	0.221752
0.557965	0.046638	0.00752992	5.87706e-10	G	A	FKBPL	0.55723	12_54712308	A	G	-0.011591	0.0080297	0.148895	12_54712308	A	G	1	0.0116339	0.0224823	12	54712308	0.314186	0.314186	0.778983	0.221752
0.557965	0.046638	0.00752992	5.87706e-10	G	A	FKBPL	0.55723	12_54712308	A	G	-0.011591	0.0080297	0.148895	12_54712308	A	G	1	-0.0211216	0.0241729	12	54712308	0.109219	0.109219	0.778983	0.221752
0.415049	-0.0028203	0.00759368	0.710341	T	C	FKBPL	0.41096	10_105455528	C	T	-0.057456	0.0081396	1.71396e-12	10_105455528	C	T	1	-0.0226182	0.019002	10	105455528	0.0352577	0.0352577	0.707525	0.296565
0.415049	-0.0028203	0.00759368	0.710341	T	C	FKBPL	0.41096	10_105455528	C	T	-0.057456	0.0081396	1.71396e-12	10_105455528	C	T	1	0.00062698	0.0232857	10	105455528	0.951229	0.951229	0.707525	0.296565
0.415049	-0.0028203	0.00759368	0.710341	T	C	FKBPL	0.41096	10_105455528	C	T	-0.057456	0.0081396	1.71396e-12	10_105455528	C	T	1	-0.0414713	0.0250173	10	105455528	0.00468624	0.00468624	0.707525	0.296565
0.841993	-0.0152168	0.0100796	0.13113	A	C	FKBPL	0.84402	10_105677897	C	A	-0.0716	0.010863	4.42588e-11	10_105677897	C	A	1	-0.0966029	0.0241016	10	105677897	1.98869e-10	1.98869e-10	0.920996	0.0769765
0.841993	-0.0152168	0.0100796	0.13113	A	C	FKBPL	0.84402	10_105677897	C	A	-0.0716	0.010863	4.42588e-11	10_105677897	C	A	1	-0.0620316	0.0296919	10	105677897	0.00049523	0.00049523	0.920996	0.0769765
0.841993	-0.0152168	0.0100796	0.13113	A	C	FKBPL	0.84402	10_105677897	C	A	-0.0716	0.010863	4.42588e-11	10_105677897	C	A	1	-0.137926	0.0316674	10	105677897	5.89808e-12	5.89808e-12	0.920996	0.0769765
0.513037	-0.0064422	0.00750835	0.39089	A	G	FKBPL	0.51316	10_49843196	G	A	-0.05347	0.0080066	2.46037e-11	10_49843196	G	A	1	-0.0168241	0.0184241	10	49843196	0.0958436	0.0958436	0.756518	0.243359
0.513037	-0.0064422	0.00750835	0.39089	A	G	FKBPL	0.51316	10_49843196	G	A	-0.05347	0.0080066	2.46037e-11	10_49843196	G	A	1	-0.0092955	0.022574	10	49843196	0.412168	0.412168	0.756518	0.243359
0.513037	-0.0064422	0.00750835	0.39089	A	G	FKBPL	0.51316	10_49843196	G	A	-0.05347	0.0080066	2.46037e-11	10_49843196	G	A	1	-0.012606	0.0242183	10	49843196	0.311654	0.311654	0.756518	0.243359
0.111092	0.0138069	0.0118915	0.245615	C	A	FKBPL	0.11018	11_82433770	A	C	-0.069712	0.012732	4.39744e-08	11_82433770	A	C	1	0.0102174	0.0377103	11	82433770	0.575112	0.575112	0.555546	0.445366
0.111092	0.0138069	0.0118915	0.245615	C	A	FKBPL	0.11018	11_82433770	A	C	-0.069712	0.012732	4.39744e-08	11_82433770	A	C	1	-0.0751549	0.0296349	11	82433770	3.23007e-05	3.23007e-05	0.555546	0.445366
0.111092	0.0138069	0.0118915	0.245615	C	A	FKBPL	0.11018	11_82433770	A	C	-0.069712	0.012732	4.39744e-08	11_82433770	A	C	1	-0.140657	0.0358998	11	82433770	4.74466e-10	4.74466e-10	0.555546	0.445366
0.558829	-0.0013029	0.00765444	0.864844	C	T	FKBPL	0.55671	12_118461838	T	C	0.04795	0.0082125	5.31374e-09	12_118461838	T	C	1	0.0277437	0.0193196	12	118461838	0.0128666	0.0128666	0.779415	0.222704
0.558829	-0.0013029	0.00765444	0.864844	C	T	FKBPL	0.55671	12_118461838	T	C	0.04795	0.0082125	5.31374e-09	12_118461838	T	C	1	0.0461088	0.0237111	12	118461838	0.00109662	0.00109662	0.779415	0.222704
0.558829	-0.0013029	0.00765444	0.864844	C	T	FKBPL	0.55671	12_118461838	T	C	0.04795	0.0082125	5.31374e-09	12_118461838	T	C	1	0.00479774	0.0253664	12	118461838	0.687802	0.687802	0.779415	0.222704
0.202559	-0.0073793	0.0093035	0.427679	G	A	FKBPL	0.20212	16_89907947	A	G	-0.057776	0.010009	7.88134e-09	16_89907947	A	G	1	0.00959743	0.0287507	16	89907947	0.497613	0.497613	0.601279	0.39916
0.202559	-0.0073793	0.0093035	0.427679	G	A	FKBPL	0.20212	16_89907947	A	G	-0.057776	0.010009	7.88134e-09	16_89907947	A	G	1	0.0723632	0.0308644	16	89907947	0.00010947	0.00010947	0.601279	0.39916
0.202559	-0.0073793	0.0093035	0.427679	G	A	FKBPL	0.20212	16_89907947	A	G	-0.057776	0.010009	7.88134e-09	16_89907947	A	G	1	0.0427759	0.0234191	16	89907947	0.00203397	0.00203397	0.601279	0.39916
0.362642	0.0126731	0.00775931	0.102412	C	T	FKBPL	0.35561	17_42990340	T	C	-0.061552	0.0083334	1.54882e-13	17_42990340	T	C	1	-0.0566531	0.0232498	17	42990340	6.14219e-05	6.14219e-05	0.681321	0.325711
0.362642	0.0126731	0.00775931	0.102412	C	T	FKBPL	0.35561	17_42990340	T	C	-0.061552	0.0083334	1.54882e-13	17_42990340	T	C	1	-0.0370437	0.0189954	17	42990340	0.00106463	0.00106463	0.681321	0.325711
0.362642	0.0126731	0.00775931	0.102412	C	T	FKBPL	0.35561	17_42990340	T	C	-0.061552	0.0083334	1.54882e-13	17_42990340	T	C	1	-0.0177609	0.0249753	17	42990340	0.18187	0.18187	0.681321	0.325711
0.795311	0.0175127	0.00924774	0.0582613	G	A	FKBPL	0.79924	17_65980289	A	G	-0.069473	0.0099593	3.10456e-12	17_65980289	A	G	1	-0.042922	0.0275182	17	65980289	0.00740976	0.00740976	0.897656	0.0984155
0.795311	0.0175127	0.00924774	0.0582613	G	A	FKBPL	0.79924	17_65980289	A	G	-0.069473	0.0099593	3.10456e-12	17_65980289	A	G	1	-0.0509983	0.0223323	17	65980289	0.00015887	0.00015887	0.897656	0.0984155
0.795311	0.0175127	0.00924774	0.0582613	G	A	FKBPL	0.79924	17_65980289	A	G	-0.069473	0.0099593	3.10456e-12	17_65980289	A	G	1	-0.0468901	0.0295287	17	65980289	0.0065073	0.0065073	0.897656	0.0984155
0.255425	-0.0073997	0.00854279	0.386384	C	T	FKBPL	0.0050833	17_66048795	G	C	0.049927	0.0091534	4.9488e-08	17_66048795	T	C	1	-0.0289283	0.0345581	17	66048795	0.123039	0.123039	0.627713	0.622629
0.255425	-0.0073997	0.00854279	0.386384	C	T	FKBPL	0.0050833	17_66048795	G	C	0.049927	0.0091534	4.9488e-08	17_66048795	T	C	1	-0.0057278	0.0293985	17	66048795	0.679518	0.679518	0.627713	0.622629
0.255425	-0.0073997	0.00854279	0.386384	C	T	FKBPL	0.0050833	17_66048795	G	C	0.049927	0.0091534	4.9488e-08	17_66048795	T	C	1	0.0128129	0.0385396	17	66048795	0.499201	0.499201	0.627713	0.622629
0.255425	-0.0073997	0.00854279	0.386384	C	T	FKBPL	0.0050833	17_66048795	T	C	0.049927	0.0091534	4.9488e-08	17_66048795	T	C	1	-0.0289283	0.0345581	17	66048795	0.123039	0.123039	0.627713	0.622629
0.255425	-0.0073997	0.00854279	0.386384	C	T	FKBPL	0.0050833	17_66048795	T	C	0.049927	0.0091534	4.9488e-08	17_66048795	T	C	1	-0.0057278	0.0293985	17	66048795	0.679518	0.679518	0.627713	0.622629
0.255425	-0.0073997	0.00854279	0.386384	C	T	FKBPL	0.0050833	17_66048795	T	C	0.049927	0.0091534	4.9488e-08	17_66048795	T	C	1	0.0128129	0.0385396	17	66048795	0.499201	0.499201	0.627713	0.622629
0.187332	0.00288355	0.00958015	0.763421	C	T	FKBPL	0.1898	17_73862646	T	C	0.055754	0.01018	4.36014e-08	17_73862646	T	C	1	0.0370225	0.0284478	17	73862646	0.0226741	0.0226741	0.593666	0.403866
0.187332	0.00288355	0.00958015	0.763421	C	T	FKBPL	0.1898	17_73862646	T	C	0.055754	0.01018	4.36014e-08	17_73862646	T	C	1	0.0238605	0.0232242	17	73862646	0.0645707	0.0645707	0.593666	0.403866
0.187332	0.00288355	0.00958015	0.763421	C	T	FKBPL	0.1898	17_73862646	T	C	0.055754	0.01018	4.36014e-08	17_73862646	T	C	1	0.00946313	0.0306996	17	73862646	0.528186	0.528186	0.593666	0.403866
0.390704	0.00502268	0.00803027	0.531664	A	G	FKBPL	0.39512	1_156615114	G	A	-0.052279	0.0085679	1.0617e-09	1_156615114	G	A	1	-0.0119273	0.0219643	1	156615114	0.293397	0.293397	0.695352	0.300232
0.390704	0.00502268	0.00803027	0.531664	A	G	FKBPL	0.39512	1_156615114	G	A	-0.052279	0.0085679	1.0617e-09	1_156615114	G	A	1	-0.0081918	0.0289527	1	156615114	0.559727	0.559727	0.695352	0.300232
0.390704	0.00502268	0.00803027	0.531664	A	G	FKBPL	0.39512	1_156615114	G	A	-0.052279	0.0085679	1.0617e-09	1_156615114	G	A	1	-0.0239231	0.0269841	1	156615114	0.104714	0.104714	0.695352	0.300232
0.0710177	-0.0101676	0.0146193	0.486746	G	A	FKBPL	0.071531	1_215159029	A	G	-0.086641	0.015485	2.22331e-08	1_215159029	A	G	1	-0.0156356	0.0358359	1	215159029	0.387644	0.387644	0.535509	0.463978
0.0710177	-0.0101676	0.0146193	0.486746	G	A	FKBPL	0.071531	1_215159029	A	G	-0.086641	0.015485	2.22331e-08	1_215159029	A	G	1	-0.028688	0.047114	1	215159029	0.244677	0.244677	0.535509	0.463978
0.0710177	-0.0101676	0.0146193	0.486746	G	A	FKBPL	0.071531	1_215159029	A	G	-0.086641	0.015485	2.22331e-08	1_215159029	A	G	1	0.00722294	0.0438592	1	215159029	0.724117	0.724117	0.535509	0.463978
0.221467	0.00345586	0.00898747	0.700593	C	T	FKBPL	0.22352	1_65329100	T	C	-0.05303	0.0096113	3.46577e-08	1_65329100	T	C	1	-0.109861	0.021496	1	65329100	1.11624e-15	1.11624e-15	0.610734	0.387213
0.221467	0.00345586	0.00898747	0.700593	C	T	FKBPL	0.22352	1_65329100	T	C	-0.05303	0.0096113	3.46577e-08	1_65329100	T	C	1	-0.0546265	0.0280657	1	65329100	0.0010863	0.0010863	0.610734	0.387213
0.221467	0.00345586	0.00898747	0.700593	C	T	FKBPL	0.22352	1_65329100	T	C	-0.05303	0.0096113	3.46577e-08	1_65329100	T	C	1	-0.153734	0.0263933	1	65329100	1.04861e-19	1.04861e-19	0.610734	0.387213
0.836128	-0.012034	0.0101008	0.2335	T	C	FKBPL	0.83499	20_45186397	C	T	0.078737	0.010799	3.14051e-13	20_45186397	C	T	1	0.0179388	0.0319754	20	45186397	0.279409	0.279409	0.918064	0.083074
0.836128	-0.012034	0.0101008	0.2335	T	C	FKBPL	0.83499	20_45186397	C	T	0.078737	0.010799	3.14051e-13	20_45186397	C	T	1	0.0121797	0.0301855	20	45186397	0.420702	0.420702	0.918064	0.083074
0.836128	-0.012034	0.0101008	0.2335	T	C	FKBPL	0.83499	20_45186397	C	T	0.078737	0.010799	3.14051e-13	20_45186397	C	T	1	0.0131342	0.0244475	20	45186397	0.298009	0.298009	0.918064	0.083074
0.327806	-0.0105427	0.0079464	0.184601	T	C	FKBPL	0.32807	22_30764664	C	T	-0.056512	0.0085729	4.40555e-11	22_30764664	C	T	1	-0.0537194	0.0235134	22	30764664	0.00015789	0.00015789	0.663903	0.335833
0.327806	-0.0105427	0.0079464	0.184601	T	C	FKBPL	0.32807	22_30764664	C	T	-0.056512	0.0085729	4.40555e-11	22_30764664	C	T	1	-0.0446731	0.0191743	22	30764664	0.00011986	0.00011986	0.663903	0.335833
0.327806	-0.0105427	0.0079464	0.184601	T	C	FKBPL	0.32807	22_30764664	C	T	-0.056512	0.0085729	4.40555e-11	22_30764664	C	T	1	-0.0342372	0.0251793	22	30764664	0.0178156	0.0178156	0.663903	0.335833
0.624659	-0.0005516	0.00769246	0.942831	C	G	FKBPL	0.62685	22_38452254	G	C	-0.062686	0.0082257	2.59418e-14	22_38452254	G	C	1	-0.130052	0.022799	22	38452254	5.4314e-19	5.4314e-19	0.81233	0.185479
0.624659	-0.0005516	0.00769246	0.942831	C	G	FKBPL	0.62685	22_38452254	G	C	-0.062686	0.0082257	2.59418e-14	22_38452254	G	C	1	-0.0726175	0.01859	22	38452254	5.30789e-10	5.30789e-10	0.81233	0.185479
0.624659	-0.0005516	0.00769246	0.942831	C	G	FKBPL	0.62685	22_38452254	G	C	-0.062686	0.0082257	2.59418e-14	22_38452254	G	C	1	-0.0118459	0.0245333	22	38452254	0.34411	0.34411	0.81233	0.185479
0.290119	0.0051601	0.00824126	0.531231	G	A	FKBPL	0.28923	2_201253769	A	G	-0.048542	0.0088443	4.08507e-08	2_201253769	A	G	1	0.00454293	0.0199947	2	201253769	0.63368	0.63368	0.64506	0.35583
0.290119	0.0051601	0.00824126	0.531231	G	A	FKBPL	0.28923	2_201253769	A	G	-0.048542	0.0088443	4.08507e-08	2_201253769	A	G	1	-0.0270224	0.0246143	2	201253769	0.0500113	0.0500113	0.64506	0.35583
0.290119	0.0051601	0.00824126	0.531231	G	A	FKBPL	0.28923	2_201253769	A	G	-0.048542	0.0088443	4.08507e-08	2_201253769	A	G	1	0.0334147	0.0263242	2	201253769	0.0258171	0.0258171	0.64506	0.35583
0.652108	-0.0025015	0.00789811	0.75146	T	C	FKBPL	0.65466	3_13835087	C	T	0.057376	0.0084426	1.09396e-11	3_13835087	C	T	1	-0.0035229	0.0189289	3	13835087	0.692226	0.692226	0.826054	0.171394
0.652108	-0.0025015	0.00789811	0.75146	T	C	FKBPL	0.65466	3_13835087	C	T	0.057376	0.0084426	1.09396e-11	3_13835087	C	T	1	0.00587231	0.0249382	3	13835087	0.622314	0.622314	0.826054	0.171394
0.652108	-0.0025015	0.00789811	0.75146	T	C	FKBPL	0.65466	3_13835087	C	T	0.057376	0.0084426	1.09396e-11	3_13835087	C	T	1	-0.014774	0.0232471	3	13835087	0.226888	0.226888	0.826054	0.171394
0.409604	-0.0111632	0.00764304	0.144135	A	G	FKBPL	0.40808	3_171800256	G	A	0.047185	0.0081912	8.46447e-09	3_171800256	G	A	1	0.0289527	0.0187425	3	171800256	0.00793545	0.00793545	0.704802	0.296722
0.409604	-0.0111632	0.00764304	0.144135	A	G	FKBPL	0.40808	3_171800256	G	A	0.047185	0.0081912	8.46447e-09	3_171800256	G	A	1	0.0301518	0.024749	3	171800256	0.0316162	0.0316162	0.704802	0.296722
0.409604	-0.0111632	0.00764304	0.144135	A	G	FKBPL	0.40808	3_171800256	G	A	0.047185	0.0081912	8.46447e-09	3_171800256	G	A	1	0.0306881	0.0230078	3	171800256	0.0198478	0.0198478	0.704802	0.296722
0.635257	-0.0116518	0.00777736	0.134089	C	T	FKBPL	0.63313	4_54109623	T	C	0.065074	0.0082615	3.46737e-15	4_54109623	T	C	1	0.0127021	0.0190039	4	54109623	0.206342	0.206342	0.817628	0.184499
0.635257	-0.0116518	0.00777736	0.134089	C	T	FKBPL	0.63313	4_54109623	T	C	0.065074	0.0082615	3.46737e-15	4_54109623	T	C	1	0.00767058	0.023281	4	54109623	0.50271	0.50271	0.817628	0.184499
0.635257	-0.0116518	0.00777736	0.134089	C	T	FKBPL	0.63313	4_54109623	T	C	0.065074	0.0082615	3.46737e-15	4_54109623	T	C	1	0.0180586	0.0249532	4	54109623	0.175138	0.175138	0.817628	0.184499
0.711696	-0.006666	0.00828991	0.421334	T	A	FKBPL	0.70524	5_81877771	A	T	-0.056084	0.008819	2.05305e-10	5_81877771	A	T	1	0.0114051	0.0200474	5	81877771	0.273438	0.273438	0.855848	0.150608
0.711696	-0.006666	0.00828991	0.421334	T	A	FKBPL	0.70524	5_81877771	A	T	-0.056084	0.008819	2.05305e-10	5_81877771	A	T	1	0.00902136	0.0245742	5	81877771	0.459708	0.459708	0.855848	0.150608
0.711696	-0.006666	0.00828991	0.421334	T	A	FKBPL	0.70524	5_81877771	A	T	-0.056084	0.008819	2.05305e-10	5_81877771	A	T	1	0.0214559	0.0264548	5	81877771	0.133707	0.133707	0.855848	0.150608
0.415116	-0.0054442	0.00760439	0.474038	C	T	FKBPL	0.4118	5_82377962	T	C	-0.047596	0.0081392	5.03385e-09	5_82377962	T	C	1	0.0189338	0.0182949	5	82377962	0.06286	0.06286	0.707558	0.295758
0.415116	-0.0054442	0.00760439	0.474038	C	T	FKBPL	0.4118	5_82377962	T	C	-0.047596	0.0081392	5.03385e-09	5_82377962	T	C	1	0.015288	0.02244	5	82377962	0.198702	0.198702	0.707558	0.295758
0.415116	-0.0054442	0.00760439	0.474038	C	T	FKBPL	0.4118	5_82377962	T	C	-0.047596	0.0081392	5.03385e-09	5_82377962	T	C	1	0.0266848	0.0241406	5	82377962	0.0486321	0.0486321	0.707558	0.295758
0.415859	-0.0046659	0.00774175	0.546711	A	G	FKBPL	0.41645	5_82789647	G	A	0.090053	0.0082343	8.66962e-28	5_82789647	G	A	1	0.013901	0.01869	5	82789647	0.164803	0.164803	0.707929	0.29148
0.415859	-0.0046659	0.00774175	0.546711	A	G	FKBPL	0.41645	5_82789647	G	A	0.090053	0.0082343	8.66962e-28	5_82789647	G	A	1	0.0341882	0.0229129	5	82789647	0.0100579	0.0100579	0.707929	0.29148
0.415859	-0.0046659	0.00774175	0.546711	A	G	FKBPL	0.41645	5_82789647	G	A	0.090053	0.0082343	8.66962e-28	5_82789647	G	A	1	-0.0144096	0.0246629	5	82789647	0.262104	0.262104	0.707929	0.29148
0.190272	0.0123005	0.00950127	0.195452	C	T	FKBPL	0.19371	5_82860485	T	C	0.13544	0.010078	4.60257e-41	5_82860485	T	C	1	0.00476268	0.0229378	5	82860485	0.661139	0.661139	0.595136	0.401426
0.190272	0.0123005	0.00950127	0.195452	C	T	FKBPL	0.19371	5_82860485	T	C	0.13544	0.010078	4.60257e-41	5_82860485	T	C	1	0.0141509	0.0282017	5	82860485	0.3275	0.3275	0.595136	0.401426
0.190272	0.0123005	0.00950127	0.195452	C	T	FKBPL	0.19371	5_82860485	T	C	0.13544	0.010078	4.60257e-41	5_82860485	T	C	1	0.0158223	0.030012	5	82860485	0.306146	0.306146	0.595136	0.401426
0.135884	0.0153445	0.0109627	0.161603	C	A	FKBPL	0.13625	6_112111394	A	C	-0.073977	0.011587	1.741e-10	6_112111394	A	C	1	-0.0006778	0.0320416	6	112111394	0.961566	0.961566	0.567942	0.431692
0.135884	0.0153445	0.0109627	0.161603	C	A	FKBPL	0.13625	6_112111394	A	C	-0.073977	0.011587	1.741e-10	6_112111394	A	C	1	0.0176053	0.0341312	6	112111394	0.315574	0.315574	0.567942	0.431692
0.135884	0.0153445	0.0109627	0.161603	C	A	FKBPL	0.13625	6_112111394	A	C	-0.073977	0.011587	1.741e-10	6_112111394	A	C	1	0.00312578	0.0260844	6	112111394	0.793879	0.793879	0.567942	0.431692
0.421747	0.00620962	0.00760053	0.41393	T	C	FKBPL	0.41752	6_151022220	C	T	0.044791	0.0081167	3.44826e-08	6_151022220	C	T	1	0.0213259	0.0300147	6	151022220	0.182209	0.182209	0.710874	0.293353
0.421747	0.00620962	0.00760053	0.41393	T	C	FKBPL	0.41752	6_151022220	C	T	0.044791	0.0081167	3.44826e-08	6_151022220	C	T	1	0.0303126	0.0332605	6	151022220	0.0964202	0.0964202	0.710874	0.293353
0.421747	0.00620962	0.00760053	0.41393	T	C	FKBPL	0.41752	6_151022220	C	T	0.044791	0.0081167	3.44826e-08	6_151022220	C	T	1	0.026153	0.025487	6	151022220	0.0648628	0.0648628	0.710874	0.293353
0.372984	0.00068179	0.00783928	0.930695	C	T	FKBPL	0.37352	7_18915666	T	C	-0.047289	0.0083538	1.51985e-08	7_18915666	T	C	1	0.00969555	0.0186969	7	18915666	0.313276	0.313276	0.686492	0.312972
0.372984	0.00068179	0.00783928	0.930695	C	T	FKBPL	0.37352	7_18915666	T	C	-0.047289	0.0083538	1.51985e-08	7_18915666	T	C	1	-0.0118361	0.0228656	7	18915666	0.314046	0.314046	0.686492	0.312972
0.372984	0.00068179	0.00783928	0.930695	C	T	FKBPL	0.37352	7_18915666	T	C	-0.047289	0.0083538	1.51985e-08	7_18915666	T	C	1	0.0348902	0.0246562	7	18915666	0.0140865	0.0140865	0.686492	0.312972
0.0936712	-0.0070889	0.0129286	0.583476	G	A	FKBPL	0.092056	7_54966738	A	G	0.080461	0.013817	5.82103e-09	7_54966738	A	G	1	0.302415	0.0298122	7	54966738	9.93826e-55	9.93826e-55	0.546836	0.45478
0.0936712	-0.0070889	0.0129286	0.583476	G	A	FKBPL	0.092056	7_54966738	A	G	0.080461	0.013817	5.82103e-09	7_54966738	A	G	1	0.412238	0.0366276	7	54966738	1.0228e-66	1.0228e-66	0.546836	0.45478
0.0936712	-0.0070889	0.0129286	0.583476	G	A	FKBPL	0.092056	7_54966738	A	G	0.080461	0.013817	5.82103e-09	7_54966738	A	G	1	0.204535	0.0402821	7	54966738	1.67099e-15	1.67099e-15	0.546836	0.45478
0.0579063	0.0172323	0.016017	0.281984	A	G	FKBPL	0.055565	8_130645692	G	A	0.13469	0.017429	1.1272e-14	8_130645692	G	A	1	0.260378	0.0496422	8	130645692	2.12767e-16	2.12767e-16	0.528953	0.473388
0.0579063	0.0172323	0.016017	0.281984	A	G	FKBPL	0.055565	8_130645692	G	A	0.13469	0.017429	1.1272e-14	8_130645692	G	A	1	1.23195	0.0472602	8	130645692	0	0	0.528953	0.473388
0.0579063	0.0172323	0.016017	0.281984	A	G	FKBPL	0.055565	8_130645692	G	A	0.13469	0.017429	1.1272e-14	8_130645692	G	A	1	0.685745	0.0365759	8	130645692	1.21941e-179	1.21941e-179	0.528953	0.473388
glioma_uk_FKBPL_1674
eaf.X	beta.X	se.X	pval.X	other_allele.X	effect_allele.X	id.X	eaf.M	SNP_37	effect_allele.M	other_allele.M	beta.M	se.M	pval.M	SNP	other_allele.Y	effect_allele.Y	eaf.Y	beta.Y	se.Y	chr37.Y.x	pos37.Y.x	pval.Y.x	pval.Y.y	eaf_avg	diff
0.20487	-0.0509629	0.00930227	4.28845e-08	C	A	FKBPL	0.21173	3_18250509	A	C	-0.0041015	0.0098727	0.677829	3_18250509	A	C	1	-0.0080261	0.0218281	3	18250509	0.459058	0.459058	0.602435	0.390705
0.20487	-0.0509629	0.00930227	4.28845e-08	C	A	FKBPL	0.21173	3_18250509	A	C	-0.0041015	0.0098727	0.677829	3_18250509	A	C	1	-0.0265263	0.0287619	3	18250509	0.0929521	0.0929521	0.602435	0.390705
0.20487	-0.0509629	0.00930227	4.28845e-08	C	A	FKBPL	0.21173	3_18250509	A	C	-0.0041015	0.0098727	0.677829	3_18250509	A	C	1	0.00384514	0.0267527	3	18250509	0.756204	0.756204	0.602435	0.390705
0.604628	0.0550822	0.00761195	4.61105e-13	T	C	FKBPL	0.60048	3_56849749	C	T	-0.0075292	0.0081407	0.355034	3_56849749	C	T	1	0.00822925	0.0185429	3	56849749	0.38038	0.38038	0.802314	0.201834
0.604628	0.0550822	0.00761195	4.61105e-13	T	C	FKBPL	0.60048	3_56849749	C	T	-0.0075292	0.0081407	0.355034	3_56849749	C	T	1	0.0262172	0.0243867	3	56849749	0.0543728	0.0543728	0.802314	0.201834
0.604628	0.0550822	0.00761195	4.61105e-13	T	C	FKBPL	0.60048	3_56849749	C	T	-0.0075292	0.0081407	0.355034	3_56849749	C	T	1	-0.008536	0.0227615	3	56849749	0.451013	0.451013	0.802314	0.201834
0.388315	-0.0451519	0.00768543	4.22824e-09	G	A	FKBPL	0.38625	5_131820997	A	G	0.01196	0.0081808	0.143757	5_131820997	A	G	1	-0.0007878	0.0189145	5	131820997	0.925149	0.925149	0.694157	0.307908
0.388315	-0.0451519	0.00768543	4.22824e-09	G	A	FKBPL	0.38625	5_131820997	A	G	0.01196	0.0081808	0.143757	5_131820997	A	G	1	-0.0019945	0.0232351	5	131820997	0.849456	0.849456	0.694157	0.307908
0.388315	-0.0451519	0.00768543	4.22824e-09	G	A	FKBPL	0.38625	5_131820997	A	G	0.01196	0.0081808	0.143757	5_131820997	A	G	1	0.00091226	0.0249274	5	131820997	0.934055	0.934055	0.694157	0.307908
0.130627	-0.0811596	0.0111264	3.00193e-13	G	A	FKBPL	0.13182	6_31749142	A	G	-0.075263	0.011796	1.78896e-10	6_31749142	A	G	1	-0.0253516	0.0366855	6	31749142	0.193061	0.193061	0.565314	0.433493
0.130627	-0.0811596	0.0111264	3.00193e-13	G	A	FKBPL	0.13182	6_31749142	A	G	-0.075263	0.011796	1.78896e-10	6_31749142	A	G	1	-0.115706	0.0405818	6	31749142	3.66233e-06	3.66233e-06	0.565314	0.433493
0.130627	-0.0811596	0.0111264	3.00193e-13	G	A	FKBPL	0.13182	6_31749142	A	G	-0.075263	0.011796	1.78896e-10	6_31749142	A	G	1	-0.0645395	0.0303209	6	31749142	0.00039587	0.00039587	0.565314	0.433493
0.286602	-0.0454645	0.00825824	3.68451e-08	A	T	FKBPL	0.2855	8_106581528	T	A	-0.0028305	0.0088407	0.748842	8_106581528	T	A	1	-0.0019352	0.0249075	8	106581528	0.863116	0.863116	0.643301	0.357801
0.286602	-0.0454645	0.00825824	3.68451e-08	A	T	FKBPL	0.2855	8_106581528	T	A	-0.0028305	0.0088407	0.748842	8_106581528	T	A	1	0.0246941	0.0265691	8	106581528	0.0907344	0.0907344	0.643301	0.357801
0.286602	-0.0454645	0.00825824	3.68451e-08	A	T	FKBPL	0.2855	8_106581528	T	A	-0.0028305	0.0088407	0.748842	8_106581528	T	A	1	0.00895727	0.0202218	8	106581528	0.381195	0.381195	0.643301	0.357801
0.312755	0.0497724	0.00810193	8.0837e-10	T	C	FKBPL	0.31899	10_64948684	C	T	-0.028245	0.0086459	0.00108843	10_64948684	C	T	1	-0.0244541	0.019886	10	64948684	0.0302288	0.0302288	0.656377	0.337388
0.312755	0.0497724	0.00810193	8.0837e-10	T	C	FKBPL	0.31899	10_64948684	C	T	-0.028245	0.0086459	0.00108843	10_64948684	C	T	1	-0.0566798	0.0244224	10	64948684	0.00012669	0.00012669	0.656377	0.337388
0.312755	0.0497724	0.00810193	8.0837e-10	T	C	FKBPL	0.31899	10_64948684	C	T	-0.028245	0.0086459	0.00108843	10_64948684	C	T	1	-0.0038697	0.0262161	10	64948684	0.750198	0.750198	0.656377	0.337388
0.557965	0.046638	0.00752992	5.87706e-10	G	A	FKBPL	0.55723	12_54712308	A	G	-0.031999	0.0080279	6.73752e-05	12_54712308	A	G	1	-0.002649	0.0183799	12	54712308	0.755587	0.755587	0.778983	0.221752
0.557965	0.046638	0.00752992	5.87706e-10	G	A	FKBPL	0.55723	12_54712308	A	G	-0.031999	0.0080279	6.73752e-05	12_54712308	A	G	1	0.0116339	0.0224823	12	54712308	0.314186	0.314186	0.778983	0.221752
0.557965	0.046638	0.00752992	5.87706e-10	G	A	FKBPL	0.55723	12_54712308	A	G	-0.031999	0.0080279	6.73752e-05	12_54712308	A	G	1	-0.0211216	0.0241729	12	54712308	0.109219	0.109219	0.778983	0.221752
0.44565	-0.0056498	0.00752009	0.452479	T	C	FKBPL	0.44688	11_10490415	C	T	0.047079	0.0080574	5.17965e-09	11_10490415	C	T	1	-0.0104323	0.0341709	11	10490415	0.531797	0.531797	0.722825	0.275945
0.44565	-0.0056498	0.00752009	0.452479	T	C	FKBPL	0.44688	11_10490415	C	T	0.047079	0.0080574	5.17965e-09	11_10490415	C	T	1	0.0202346	0.0258396	11	10490415	0.145988	0.145988	0.722825	0.275945
0.44565	-0.0056498	0.00752009	0.452479	T	C	FKBPL	0.44688	11_10490415	C	T	0.047079	0.0080574	5.17965e-09	11_10490415	C	T	1	0.0364511	0.0301415	11	10490415	0.0327453	0.0327453	0.722825	0.275945
0.222236	-0.0109145	0.0090347	0.227023	C	G	FKBPL	0.21969	11_19895756	G	C	0.062055	0.0096126	1.09396e-10	11_19895756	G	C	1	0.0317645	0.0288452	11	19895756	0.0493918	0.0493918	0.611118	0.391428
0.222236	-0.0109145	0.0090347	0.227023	C	G	FKBPL	0.21969	11_19895756	G	C	0.062055	0.0096126	1.09396e-10	11_19895756	G	C	1	0.0272398	0.0224533	11	19895756	0.0322568	0.0322568	0.611118	0.391428
0.222236	-0.0109145	0.0090347	0.227023	C	G	FKBPL	0.21969	11_19895756	G	C	0.062055	0.0096126	1.09396e-10	11_19895756	G	C	1	0.0134118	0.0269892	11	19895756	0.331689	0.331689	0.611118	0.391428
0.579655	-0.0039849	0.00756409	0.598321	A	C	FKBPL	0.58432	16_87233185	C	A	0.047548	0.0080947	4.29734e-09	16_87233185	C	A	1	-0.0023958	0.0226204	16	87233185	0.816359	0.816359	0.789828	0.205508
0.579655	-0.0039849	0.00756409	0.598321	A	C	FKBPL	0.58432	16_87233185	C	A	0.047548	0.0080947	4.29734e-09	16_87233185	C	A	1	-0.0068017	0.0242415	16	87233185	0.562727	0.562727	0.789828	0.205508
0.579655	-0.0039849	0.00756409	0.598321	A	C	FKBPL	0.58432	16_87233185	C	A	0.047548	0.0080947	4.29734e-09	16_87233185	C	A	1	-0.0043222	0.0184435	16	87233185	0.623854	0.623854	0.789828	0.205508
0.145797	0.00560086	0.0105628	0.595942	C	T	FKBPL	0.14411	17_43008119	T	C	-0.07286	0.011378	1.54064e-10	17_43008119	T	C	1	-0.0874201	0.031531	17	43008119	6.4315e-06	6.4315e-06	0.572898	0.428789
0.145797	0.00560086	0.0105628	0.595942	C	T	FKBPL	0.14411	17_43008119	T	C	-0.07286	0.011378	1.54064e-10	17_43008119	T	C	1	-0.0458867	0.0256422	17	43008119	0.00245467	0.00245467	0.572898	0.428789
0.145797	0.00560086	0.0105628	0.595942	C	T	FKBPL	0.14411	17_43008119	T	C	-0.07286	0.011378	1.54064e-10	17_43008119	T	C	1	-0.0087307	0.0335447	17	43008119	0.589053	0.589053	0.572898	0.428789
0.2804	0.00010841	0.00832871	0.989615	G	C	FKBPL	0.27788	18_40260235	C	G	0.056182	0.0089212	3.06267e-10	18_40260235	C	G	1	0.0155959	0.0201024	18	40260235	0.149325	0.149325	0.6402	0.36232
0.2804	0.00010841	0.00832871	0.989615	G	C	FKBPL	0.27788	18_40260235	C	G	0.056182	0.0089212	3.06267e-10	18_40260235	C	G	1	0.0246937	0.0263946	18	40260235	0.0888686	0.0888686	0.6402	0.36232
0.2804	0.00010841	0.00832871	0.989615	G	C	FKBPL	0.27788	18_40260235	C	G	0.056182	0.0089212	3.06267e-10	18_40260235	C	G	1	0.00094834	0.0247172	18	40260235	0.93093	0.93093	0.6402	0.36232
0.217413	0.00507975	0.00916698	0.579486	T	A	FKBPL	0.21996	1_206640402	A	T	-0.056108	0.0097566	8.9619e-09	1_206640402	A	T	1	-0.0310731	0.0227468	1	206640402	0.0173501	0.0173501	0.608707	0.388746
0.217413	0.00507975	0.00916698	0.579486	T	A	FKBPL	0.21996	1_206640402	A	T	-0.056108	0.0097566	8.9619e-09	1_206640402	A	T	1	-0.0487344	0.0299209	1	206640402	0.00537604	0.00537604	0.608707	0.388746
0.217413	0.00507975	0.00916698	0.579486	T	A	FKBPL	0.21996	1_206640402	A	T	-0.056108	0.0097566	8.9619e-09	1_206640402	A	T	1	-0.0241356	0.0279001	1	206640402	0.112376	0.112376	0.608707	0.388746
0.675385	0.0018433	0.00809654	0.819907	A	G	FKBPL	0.6756	1_245574741	G	A	-0.047616	0.0086391	3.58344e-08	1_245574741	G	A	1	-0.0276099	0.0197396	1	245574741	0.015109	0.015109	0.837692	0.162093
0.675385	0.0018433	0.00809654	0.819907	A	G	FKBPL	0.6756	1_245574741	G	A	-0.047616	0.0086391	3.58344e-08	1_245574741	G	A	1	-0.049119	0.0259901	1	245574741	0.00146514	0.00146514	0.837692	0.162093
0.675385	0.0018433	0.00809654	0.819907	A	G	FKBPL	0.6756	1_245574741	G	A	-0.047616	0.0086391	3.58344e-08	1_245574741	G	A	1	-0.0210466	0.024194	1	245574741	0.110611	0.110611	0.837692	0.162093
0.510595	0.00518133	0.00749889	0.4896	T	C	FKBPL	0.51093	5_171903310	C	T	0.04413	0.0080282	3.89493e-08	5_171903310	C	T	1	0.0112847	0.0182847	5	171903310	0.239042	0.239042	0.755297	0.244367
0.510595	0.00518133	0.00749889	0.4896	T	C	FKBPL	0.51093	5_171903310	C	T	0.04413	0.0080282	3.89493e-08	5_171903310	C	T	1	0.0004938	0.0224227	5	171903310	0.960006	0.960006	0.755297	0.244367
0.510595	0.00518133	0.00749889	0.4896	T	C	FKBPL	0.51093	5_171903310	C	T	0.04413	0.0080282	3.89493e-08	5_171903310	C	T	1	0.00395961	0.0241027	5	171903310	0.724727	0.724727	0.755297	0.244367
0.198432	0.00981952	0.00938344	0.295343	T	C	FKBPL	0.20235	5_82857870	C	T	0.078203	0.0099756	4.66659e-15	5_82857870	C	T	1	0.0106919	0.0227769	5	82857870	0.356278	0.356278	0.599216	0.396866
0.198432	0.00981952	0.00938344	0.295343	T	C	FKBPL	0.20235	5_82857870	C	T	0.078203	0.0099756	4.66659e-15	5_82857870	C	T	1	0.0219959	0.0279671	5	82857870	0.144442	0.144442	0.599216	0.396866
0.198432	0.00981952	0.00938344	0.295343	T	C	FKBPL	0.20235	5_82857870	C	T	0.078203	0.0099756	4.66659e-15	5_82857870	C	T	1	0.0184151	0.0298857	5	82857870	0.239706	0.239706	0.599216	0.396866
0.131776	-0.0772745	0.0110394	2.56153e-12	G	A	FKBPL	0.13302	6_31870326	A	G	-0.075364	0.011713	1.25719e-10	6_31870326	A	G	1	-0.0230165	0.0365959	6	31870326	0.231192	0.231192	0.565888	0.432868
0.131776	-0.0772745	0.0110394	2.56153e-12	G	A	FKBPL	0.13302	6_31870326	A	G	-0.075364	0.011713	1.25719e-10	6_31870326	A	G	1	-0.129717	0.0405222	6	31870326	2.5484e-07	2.5484e-07	0.565888	0.432868
0.131776	-0.0772745	0.0110394	2.56153e-12	G	A	FKBPL	0.13302	6_31870326	A	G	-0.075364	0.011713	1.25719e-10	6_31870326	A	G	1	-0.068589	0.0302577	6	31870326	0.00017579	0.00017579	0.565888	0.432868
0.343366	-0.0075239	0.00789624	0.340667	G	A	FKBPL	0.34176	8_120984031	A	G	0.049659	0.008489	4.97164e-09	8_120984031	A	G	1	0.0384082	0.0236823	8	120984031	0.00555544	0.00555544	0.671683	0.329923
0.343366	-0.0075239	0.00789624	0.340667	G	A	FKBPL	0.34176	8_120984031	A	G	0.049659	0.008489	4.97164e-09	8_120984031	A	G	1	0.016065	0.0254512	8	120984031	0.2297	0.2297	0.671683	0.329923
0.343366	-0.0075239	0.00789624	0.340667	G	A	FKBPL	0.34176	8_120984031	A	G	0.049659	0.008489	4.97164e-09	8_120984031	A	G	1	0.0248304	0.0192963	8	120984031	0.0240624	0.0240624	0.671683	0.329923
glioma_uk_FKBPL_1675
eaf.X	beta.X	se.X	pval.X	other_allele.X	effect_allele.X	id.X	eaf.M	SNP_37	effect_allele.M	other_allele.M	beta.M	se.M	pval.M	SNP	other_allele.Y	effect_allele.Y	eaf.Y	beta.Y	se.Y	chr37.Y.x	pos37.Y.x	pval.Y.x	pval.Y.y	eaf_avg	diff
0.20487	-0.0509629	0.00930227	4.28845e-08	C	A	FKBPL	0.21173	3_18250509	A	C	-0.0094771	0.0098726	0.337093	3_18250509	A	C	1	-0.0080261	0.0218281	3	18250509	0.459058	0.459058	0.602435	0.390705
0.20487	-0.0509629	0.00930227	4.28845e-08	C	A	FKBPL	0.21173	3_18250509	A	C	-0.0094771	0.0098726	0.337093	3_18250509	A	C	1	-0.0265263	0.0287619	3	18250509	0.0929521	0.0929521	0.602435	0.390705
0.20487	-0.0509629	0.00930227	4.28845e-08	C	A	FKBPL	0.21173	3_18250509	A	C	-0.0094771	0.0098726	0.337093	3_18250509	A	C	1	0.00384514	0.0267527	3	18250509	0.756204	0.756204	0.602435	0.390705
0.604628	0.0550822	0.00761195	4.61105e-13	T	C	FKBPL	0.60048	3_56849749	C	T	-0.011074	0.0081406	0.17374	3_56849749	C	T	1	0.00822925	0.0185429	3	56849749	0.38038	0.38038	0.802314	0.201834
0.604628	0.0550822	0.00761195	4.61105e-13	T	C	FKBPL	0.60048	3_56849749	C	T	-0.011074	0.0081406	0.17374	3_56849749	C	T	1	0.0262172	0.0243867	3	56849749	0.0543728	0.0543728	0.802314	0.201834
0.604628	0.0550822	0.00761195	4.61105e-13	T	C	FKBPL	0.60048	3_56849749	C	T	-0.011074	0.0081406	0.17374	3_56849749	C	T	1	-0.008536	0.0227615	3	56849749	0.451013	0.451013	0.802314	0.201834
0.388315	-0.0451519	0.00768543	4.22824e-09	G	A	FKBPL	0.38625	5_131820997	A	G	0.012163	0.0081807	0.137098	5_131820997	A	G	1	-0.0007878	0.0189145	5	131820997	0.925149	0.925149	0.694157	0.307908
0.388315	-0.0451519	0.00768543	4.22824e-09	G	A	FKBPL	0.38625	5_131820997	A	G	0.012163	0.0081807	0.137098	5_131820997	A	G	1	-0.0019945	0.0232351	5	131820997	0.849456	0.849456	0.694157	0.307908
0.388315	-0.0451519	0.00768543	4.22824e-09	G	A	FKBPL	0.38625	5_131820997	A	G	0.012163	0.0081807	0.137098	5_131820997	A	G	1	0.00091226	0.0249274	5	131820997	0.934055	0.934055	0.694157	0.307908
0.130627	-0.0811596	0.0111264	3.00193e-13	G	A	FKBPL	0.13182	6_31749142	A	G	-0.072012	0.011796	1.04232e-09	6_31749142	A	G	1	-0.0253516	0.0366855	6	31749142	0.193061	0.193061	0.565314	0.433493
0.130627	-0.0811596	0.0111264	3.00193e-13	G	A	FKBPL	0.13182	6_31749142	A	G	-0.072012	0.011796	1.04232e-09	6_31749142	A	G	1	-0.115706	0.0405818	6	31749142	3.66233e-06	3.66233e-06	0.565314	0.433493
0.130627	-0.0811596	0.0111264	3.00193e-13	G	A	FKBPL	0.13182	6_31749142	A	G	-0.072012	0.011796	1.04232e-09	6_31749142	A	G	1	-0.0645395	0.0303209	6	31749142	0.00039587	0.00039587	0.565314	0.433493
0.286602	-0.0454645	0.00825824	3.68451e-08	A	T	FKBPL	0.2855	8_106581528	T	A	-0.0074729	0.0088406	0.397951	8_106581528	T	A	1	-0.0019352	0.0249075	8	106581528	0.863116	0.863116	0.643301	0.357801
0.286602	-0.0454645	0.00825824	3.68451e-08	A	T	FKBPL	0.2855	8_106581528	T	A	-0.0074729	0.0088406	0.397951	8_106581528	T	A	1	0.0246941	0.0265691	8	106581528	0.0907344	0.0907344	0.643301	0.357801
0.286602	-0.0454645	0.00825824	3.68451e-08	A	T	FKBPL	0.2855	8_106581528	T	A	-0.0074729	0.0088406	0.397951	8_106581528	T	A	1	0.00895727	0.0202218	8	106581528	0.381195	0.381195	0.643301	0.357801
0.312755	0.0497724	0.00810193	8.0837e-10	T	C	FKBPL	0.31899	10_64948684	C	T	-0.02724	0.008646	0.0016308	10_64948684	C	T	1	-0.0244541	0.019886	10	64948684	0.0302288	0.0302288	0.656377	0.337388
0.312755	0.0497724	0.00810193	8.0837e-10	T	C	FKBPL	0.31899	10_64948684	C	T	-0.02724	0.008646	0.0016308	10_64948684	C	T	1	-0.0566798	0.0244224	10	64948684	0.00012669	0.00012669	0.656377	0.337388
0.312755	0.0497724	0.00810193	8.0837e-10	T	C	FKBPL	0.31899	10_64948684	C	T	-0.02724	0.008646	0.0016308	10_64948684	C	T	1	-0.0038697	0.0262161	10	64948684	0.750198	0.750198	0.656377	0.337388
0.557965	0.046638	0.00752992	5.87706e-10	G	A	FKBPL	0.55723	12_54712308	A	G	-0.025567	0.0080286	0.00145178	12_54712308	A	G	1	-0.002649	0.0183799	12	54712308	0.755587	0.755587	0.778983	0.221752
0.557965	0.046638	0.00752992	5.87706e-10	G	A	FKBPL	0.55723	12_54712308	A	G	-0.025567	0.0080286	0.00145178	12_54712308	A	G	1	0.0116339	0.0224823	12	54712308	0.314186	0.314186	0.778983	0.221752
0.557965	0.046638	0.00752992	5.87706e-10	G	A	FKBPL	0.55723	12_54712308	A	G	-0.025567	0.0080286	0.00145178	12_54712308	A	G	1	-0.0211216	0.0241729	12	54712308	0.109219	0.109219	0.778983	0.221752
0.44565	-0.0056498	0.00752009	0.452479	T	C	FKBPL	0.44688	11_10490415	C	T	0.055211	0.0080558	7.34514e-12	11_10490415	C	T	1	-0.0104323	0.0341709	11	10490415	0.531797	0.531797	0.722825	0.275945
0.44565	-0.0056498	0.00752009	0.452479	T	C	FKBPL	0.44688	11_10490415	C	T	0.055211	0.0080558	7.34514e-12	11_10490415	C	T	1	0.0202346	0.0258396	11	10490415	0.145988	0.145988	0.722825	0.275945
0.44565	-0.0056498	0.00752009	0.452479	T	C	FKBPL	0.44688	11_10490415	C	T	0.055211	0.0080558	7.34514e-12	11_10490415	C	T	1	0.0364511	0.0301415	11	10490415	0.0327453	0.0327453	0.722825	0.275945
0.216849	0.00412328	0.00907997	0.649751	A	T	FKBPL	0.21768	16_49659276	T	A	0.058659	0.0097683	1.93375e-09	16_49659276	T	A	1	-0.023362	0.0276126	16	49659276	0.119532	0.119532	0.608425	0.390744
0.216849	0.00412328	0.00907997	0.649751	A	T	FKBPL	0.21768	16_49659276	T	A	0.058659	0.0097683	1.93375e-09	16_49659276	T	A	1	-0.0463943	0.0294509	16	49659276	0.00689883	0.00689883	0.608425	0.390744
0.216849	0.00412328	0.00907997	0.649751	A	T	FKBPL	0.21768	16_49659276	T	A	0.058659	0.0097683	1.93375e-09	16_49659276	T	A	1	-0.0314266	0.0224865	16	49659276	0.0151817	0.0151817	0.608425	0.390744
0.571544	-0.0033752	0.00754892	0.654794	G	A	FKBPL	0.57633	16_87224857	A	G	0.065228	0.0080704	6.57658e-16	16_87224857	A	G	1	0.00550869	0.0227164	16	87224857	0.612765	0.612765	0.785772	0.209442
0.571544	-0.0033752	0.00754892	0.654794	G	A	FKBPL	0.57633	16_87224857	A	G	0.065228	0.0080704	6.57658e-16	16_87224857	A	G	1	-0.0058884	0.0243606	16	87224857	0.613824	0.613824	0.785772	0.209442
0.571544	-0.0033752	0.00754892	0.654794	G	A	FKBPL	0.57633	16_87224857	A	G	0.065228	0.0080704	6.57658e-16	16_87224857	A	G	1	0.00039351	0.0185298	16	87224857	0.961417	0.961417	0.785772	0.209442
0.140589	0.00774098	0.0107883	0.473043	C	A	FKBPL	0.13909	17_42998842	A	C	-0.071976	0.011621	5.95525e-10	17_42998842	A	C	1	-0.0751085	0.03244	17	42998842	0.00013103	0.00013103	0.570295	0.431204
0.140589	0.00774098	0.0107883	0.473043	C	A	FKBPL	0.13909	17_42998842	A	C	-0.071976	0.011621	5.95525e-10	17_42998842	A	C	1	-0.0414119	0.0263786	17	42998842	0.007073	0.007073	0.570295	0.431204
0.140589	0.00774098	0.0107883	0.473043	C	A	FKBPL	0.13909	17_42998842	A	C	-0.071976	0.011621	5.95525e-10	17_42998842	A	C	1	-0.0133322	0.0345793	17	42998842	0.43962	0.43962	0.570295	0.431204
0.2804	0.00010841	0.00832871	0.989615	G	C	FKBPL	0.27788	18_40260235	C	G	0.066273	0.008919	1.10917e-13	18_40260235	C	G	1	0.0155959	0.0201024	18	40260235	0.149325	0.149325	0.6402	0.36232
0.2804	0.00010841	0.00832871	0.989615	G	C	FKBPL	0.27788	18_40260235	C	G	0.066273	0.008919	1.10917e-13	18_40260235	C	G	1	0.0246937	0.0263946	18	40260235	0.0888686	0.0888686	0.6402	0.36232
0.2804	0.00010841	0.00832871	0.989615	G	C	FKBPL	0.27788	18_40260235	C	G	0.066273	0.008919	1.10917e-13	18_40260235	C	G	1	0.00094834	0.0247172	18	40260235	0.93093	0.93093	0.6402	0.36232
0.203251	0.00875567	0.00931214	0.347093	C	T	FKBPL	0.20465	1_206635570	T	C	-0.055392	0.0099259	2.41769e-08	1_206635570	T	C	1	-0.0337356	0.0230088	1	206635570	0.0112782	0.0112782	0.601626	0.396975
0.203251	0.00875567	0.00931214	0.347093	C	T	FKBPL	0.20465	1_206635570	T	C	-0.055392	0.0099259	2.41769e-08	1_206635570	T	C	1	-0.0534027	0.0302834	1	206635570	0.00279733	0.00279733	0.601626	0.396975
0.203251	0.00875567	0.00931214	0.347093	C	T	FKBPL	0.20465	1_206635570	T	C	-0.055392	0.0099259	2.41769e-08	1_206635570	T	C	1	-0.0266365	0.0281484	1	206635570	0.0856825	0.0856825	0.601626	0.396975
0.491799	0.00556538	0.00748845	0.457364	G	A	FKBPL	0.48725	20_25178119	A	G	0.045114	0.0080316	1.9593e-08	20_25178119	A	G	1	-0.0586056	0.0242396	20	25178119	6.92734e-05	6.92734e-05	0.7459	0.258649
0.491799	0.00556538	0.00748845	0.457364	G	A	FKBPL	0.48725	20_25178119	A	G	0.045114	0.0080316	1.9593e-08	20_25178119	A	G	1	-0.0182033	0.0224859	20	25178119	0.134342	0.134342	0.7459	0.258649
0.491799	0.00556538	0.00748845	0.457364	G	A	FKBPL	0.48725	20_25178119	A	G	0.045114	0.0080316	1.9593e-08	20_25178119	A	G	1	-0.0378967	0.0183863	20	25178119	0.00057971	0.00057971	0.7459	0.258649
0.146087	-0.0134286	0.0106696	0.20818	A	C	FKBPL	0.14943	2_19180552	C	A	0.070607	0.011318	4.46684e-10	2_19180552	C	A	1	0.0249994	0.0257809	2	19180552	0.0790657	0.0790657	0.573044	0.423613
0.146087	-0.0134286	0.0106696	0.20818	A	C	FKBPL	0.14943	2_19180552	C	A	0.070607	0.011318	4.46684e-10	2_19180552	C	A	1	0.0216375	0.0315738	2	19180552	0.196368	0.196368	0.573044	0.423613
0.146087	-0.0134286	0.0106696	0.20818	A	C	FKBPL	0.14943	2_19180552	C	A	0.070607	0.011318	4.46684e-10	2_19180552	C	A	1	0.0322555	0.0339528	2	19180552	0.084599	0.084599	0.573044	0.423613
0.353782	0.00229121	0.00785891	0.770635	A	G	FKBPL	0.3558	3_132184526	G	A	0.047298	0.008332	1.38484e-08	3_132184526	G	A	1	0.00973165	0.0187742	3	132184526	0.313451	0.313451	0.676891	0.321091
0.353782	0.00229121	0.00785891	0.770635	A	G	FKBPL	0.3558	3_132184526	G	A	0.047298	0.008332	1.38484e-08	3_132184526	G	A	1	0.0120506	0.0247498	3	132184526	0.340505	0.340505	0.676891	0.321091
0.353782	0.00229121	0.00785891	0.770635	A	G	FKBPL	0.3558	3_132184526	G	A	0.047298	0.008332	1.38484e-08	3_132184526	G	A	1	0.00959279	0.0230405	3	132184526	0.40752	0.40752	0.676891	0.321091
0.234918	0.013293	0.00890857	0.135657	G	A	FKBPL	0.2329	3_183336618	A	G	-0.056237	0.0095247	3.57767e-09	3_183336618	A	G	1	-0.023604	0.021614	3	183336618	0.0510857	0.0510857	0.617459	0.384559
0.234918	0.013293	0.00890857	0.135657	G	A	FKBPL	0.2329	3_183336618	A	G	-0.056237	0.0095247	3.57767e-09	3_183336618	A	G	1	-0.0437038	0.028261	3	183336618	0.00787528	0.00787528	0.617459	0.384559
0.234918	0.013293	0.00890857	0.135657	G	A	FKBPL	0.2329	3_183336618	A	G	-0.056237	0.0095247	3.57767e-09	3_183336618	A	G	1	0.00054778	0.0264732	3	183336618	0.962395	0.962395	0.617459	0.384559
0.198432	0.00981952	0.00938344	0.295343	T	C	FKBPL	0.20235	5_82857870	C	T	0.079486	0.0099753	1.66341e-15	5_82857870	C	T	1	0.0106919	0.0227769	5	82857870	0.356278	0.356278	0.599216	0.396866
0.198432	0.00981952	0.00938344	0.295343	T	C	FKBPL	0.20235	5_82857870	C	T	0.079486	0.0099753	1.66341e-15	5_82857870	C	T	1	0.0219959	0.0279671	5	82857870	0.144442	0.144442	0.599216	0.396866
0.198432	0.00981952	0.00938344	0.295343	T	C	FKBPL	0.20235	5_82857870	C	T	0.079486	0.0099753	1.66341e-15	5_82857870	C	T	1	0.0184151	0.0298857	5	82857870	0.239706	0.239706	0.599216	0.396866
glioma_uk_FKBPL_1677
eaf.X	beta.X	se.X	pval.X	other_allele.X	effect_allele.X	id.X	eaf.M	SNP_37	effect_allele.M	other_allele.M	beta.M	se.M	pval.M	SNP	other_allele.Y	effect_allele.Y	eaf.Y	beta.Y	se.Y	chr37.Y.x	pos37.Y.x	pval.Y.x	pval.Y.y	eaf_avg	diff
0.20487	-0.0509629	0.00930227	4.28845e-08	C	A	FKBPL	0.21173	3_18250509	A	C	-0.0098574	0.0098726	0.318068	3_18250509	A	C	1	-0.0080261	0.0218281	3	18250509	0.459058	0.459058	0.602435	0.390705
0.20487	-0.0509629	0.00930227	4.28845e-08	C	A	FKBPL	0.21173	3_18250509	A	C	-0.0098574	0.0098726	0.318068	3_18250509	A	C	1	-0.0265263	0.0287619	3	18250509	0.0929521	0.0929521	0.602435	0.390705
0.20487	-0.0509629	0.00930227	4.28845e-08	C	A	FKBPL	0.21173	3_18250509	A	C	-0.0098574	0.0098726	0.318068	3_18250509	A	C	1	0.00384514	0.0267527	3	18250509	0.756204	0.756204	0.602435	0.390705
0.604628	0.0550822	0.00761195	4.61105e-13	T	C	FKBPL	0.60048	3_56849749	C	T	-0.0065337	0.0081407	0.422211	3_56849749	C	T	1	0.00822925	0.0185429	3	56849749	0.38038	0.38038	0.802314	0.201834
0.604628	0.0550822	0.00761195	4.61105e-13	T	C	FKBPL	0.60048	3_56849749	C	T	-0.0065337	0.0081407	0.422211	3_56849749	C	T	1	0.0262172	0.0243867	3	56849749	0.0543728	0.0543728	0.802314	0.201834
0.604628	0.0550822	0.00761195	4.61105e-13	T	C	FKBPL	0.60048	3_56849749	C	T	-0.0065337	0.0081407	0.422211	3_56849749	C	T	1	-0.008536	0.0227615	3	56849749	0.451013	0.451013	0.802314	0.201834
0.388315	-0.0451519	0.00768543	4.22824e-09	G	A	FKBPL	0.38625	5_131820997	A	G	0.0068697	0.0081809	0.40107	5_131820997	A	G	1	-0.0007878	0.0189145	5	131820997	0.925149	0.925149	0.694157	0.307908
0.388315	-0.0451519	0.00768543	4.22824e-09	G	A	FKBPL	0.38625	5_131820997	A	G	0.0068697	0.0081809	0.40107	5_131820997	A	G	1	-0.0019945	0.0232351	5	131820997	0.849456	0.849456	0.694157	0.307908
0.388315	-0.0451519	0.00768543	4.22824e-09	G	A	FKBPL	0.38625	5_131820997	A	G	0.0068697	0.0081809	0.40107	5_131820997	A	G	1	0.00091226	0.0249274	5	131820997	0.934055	0.934055	0.694157	0.307908
0.130627	-0.0811596	0.0111264	3.00193e-13	G	A	FKBPL	0.13182	6_31749142	A	G	-0.078397	0.011795	3.04789e-11	6_31749142	A	G	1	-0.0253516	0.0366855	6	31749142	0.193061	0.193061	0.565314	0.433493
0.130627	-0.0811596	0.0111264	3.00193e-13	G	A	FKBPL	0.13182	6_31749142	A	G	-0.078397	0.011795	3.04789e-11	6_31749142	A	G	1	-0.115706	0.0405818	6	31749142	3.66233e-06	3.66233e-06	0.565314	0.433493
0.130627	-0.0811596	0.0111264	3.00193e-13	G	A	FKBPL	0.13182	6_31749142	A	G	-0.078397	0.011795	3.04789e-11	6_31749142	A	G	1	-0.0645395	0.0303209	6	31749142	0.00039587	0.00039587	0.565314	0.433493
0.286602	-0.0454645	0.00825824	3.68451e-08	A	T	FKBPL	0.2855	8_106581528	T	A	-0.011347	0.0088404	0.199297	8_106581528	T	A	1	-0.0019352	0.0249075	8	106581528	0.863116	0.863116	0.643301	0.357801
0.286602	-0.0454645	0.00825824	3.68451e-08	A	T	FKBPL	0.2855	8_106581528	T	A	-0.011347	0.0088404	0.199297	8_106581528	T	A	1	0.0246941	0.0265691	8	106581528	0.0907344	0.0907344	0.643301	0.357801
0.286602	-0.0454645	0.00825824	3.68451e-08	A	T	FKBPL	0.2855	8_106581528	T	A	-0.011347	0.0088404	0.199297	8_106581528	T	A	1	0.00895727	0.0202218	8	106581528	0.381195	0.381195	0.643301	0.357801
0.312755	0.0497724	0.00810193	8.0837e-10	T	C	FKBPL	0.31899	10_64948684	C	T	-0.014923	0.0086469	0.0843918	10_64948684	C	T	1	-0.0244541	0.019886	10	64948684	0.0302288	0.0302288	0.656377	0.337388
0.312755	0.0497724	0.00810193	8.0837e-10	T	C	FKBPL	0.31899	10_64948684	C	T	-0.014923	0.0086469	0.0843918	10_64948684	C	T	1	-0.0566798	0.0244224	10	64948684	0.00012669	0.00012669	0.656377	0.337388
0.312755	0.0497724	0.00810193	8.0837e-10	T	C	FKBPL	0.31899	10_64948684	C	T	-0.014923	0.0086469	0.0843918	10_64948684	C	T	1	-0.0038697	0.0262161	10	64948684	0.750198	0.750198	0.656377	0.337388
0.557965	0.046638	0.00752992	5.87706e-10	G	A	FKBPL	0.55723	12_54712308	A	G	-0.018676	0.0080292	0.0200263	12_54712308	A	G	1	-0.002649	0.0183799	12	54712308	0.755587	0.755587	0.778983	0.221752
0.557965	0.046638	0.00752992	5.87706e-10	G	A	FKBPL	0.55723	12_54712308	A	G	-0.018676	0.0080292	0.0200263	12_54712308	A	G	1	0.0116339	0.0224823	12	54712308	0.314186	0.314186	0.778983	0.221752
0.557965	0.046638	0.00752992	5.87706e-10	G	A	FKBPL	0.55723	12_54712308	A	G	-0.018676	0.0080292	0.0200263	12_54712308	A	G	1	-0.0211216	0.0241729	12	54712308	0.109219	0.109219	0.778983	0.221752
0.44565	-0.0056498	0.00752009	0.452479	T	C	FKBPL	0.44688	11_10490415	C	T	0.045323	0.0080577	1.87284e-08	11_10490415	C	T	1	-0.0104323	0.0341709	11	10490415	0.531797	0.531797	0.722825	0.275945
0.44565	-0.0056498	0.00752009	0.452479	T	C	FKBPL	0.44688	11_10490415	C	T	0.045323	0.0080577	1.87284e-08	11_10490415	C	T	1	0.0202346	0.0258396	11	10490415	0.145988	0.145988	0.722825	0.275945
0.44565	-0.0056498	0.00752009	0.452479	T	C	FKBPL	0.44688	11_10490415	C	T	0.045323	0.0080577	1.87284e-08	11_10490415	C	T	1	0.0364511	0.0301415	11	10490415	0.0327453	0.0327453	0.722825	0.275945
0.558306	-6.35e-05	0.00748281	0.993234	C	T	FKBPL	0.56407	16_87257820	T	C	0.051664	0.0080233	1.21871e-10	16_87257820	T	C	1	0.018479	0.0227508	16	87257820	0.133202	0.133202	0.779153	0.215083
0.558306	-6.35e-05	0.00748281	0.993234	C	T	FKBPL	0.56407	16_87257820	T	C	0.051664	0.0080233	1.21871e-10	16_87257820	T	C	1	-0.0158668	0.0243547	16	87257820	0.216716	0.216716	0.779153	0.215083
0.558306	-6.35e-05	0.00748281	0.993234	C	T	FKBPL	0.56407	16_87257820	T	C	0.051664	0.0080233	1.21871e-10	16_87257820	T	C	1	0.00125519	0.0185314	16	87257820	0.880005	0.880005	0.779153	0.215083
0.702571	0.0165297	0.00815685	0.0427159	C	T	FKBPL	0.7058	17_29482701	T	C	0.048516	0.0087499	2.96825e-08	17_29482701	T	C	1	-0.0059747	0.0244722	17	29482701	0.610546	0.610546	0.851286	0.145485
0.702571	0.0165297	0.00815685	0.0427159	C	T	FKBPL	0.7058	17_29482701	T	C	0.048516	0.0087499	2.96825e-08	17_29482701	T	C	1	0.00439093	0.0200092	17	29482701	0.644475	0.644475	0.851286	0.145485
0.702571	0.0165297	0.00815685	0.0427159	C	T	FKBPL	0.7058	17_29482701	T	C	0.048516	0.0087499	2.96825e-08	17_29482701	T	C	1	0.0150183	0.0263854	17	29482701	0.273228	0.273228	0.851286	0.145485
0.146401	0.00534967	0.010561	0.612472	C	T	FKBPL	0.14483	17_43032557	T	C	-0.083499	0.011383	2.26464e-13	17_43032557	T	C	1	-0.0934858	0.0315072	17	43032557	1.55904e-06	1.55904e-06	0.573201	0.42837
0.146401	0.00534967	0.010561	0.612472	C	T	FKBPL	0.14483	17_43032557	T	C	-0.083499	0.011383	2.26464e-13	17_43032557	T	C	1	-0.0493353	0.0256079	17	43032557	0.00120742	0.00120742	0.573201	0.42837
0.146401	0.00534967	0.010561	0.612472	C	T	FKBPL	0.14483	17_43032557	T	C	-0.083499	0.011383	2.26464e-13	17_43032557	T	C	1	-0.0077301	0.0334949	17	43032557	0.628744	0.628744	0.573201	0.42837
0.188411	0.00272675	0.00955842	0.775436	A	G	FKBPL	0.1907	17_73857306	G	A	0.066751	0.010166	5.236e-11	17_73857306	G	A	1	0.030091	0.028324	17	73857306	0.0569395	0.0569395	0.594206	0.403506
0.188411	0.00272675	0.00955842	0.775436	A	G	FKBPL	0.1907	17_73857306	G	A	0.066751	0.010166	5.236e-11	17_73857306	G	A	1	0.0198944	0.0231225	17	73857306	0.114102	0.114102	0.594206	0.403506
0.188411	0.00272675	0.00955842	0.775436	A	G	FKBPL	0.1907	17_73857306	G	A	0.066751	0.010166	5.236e-11	17_73857306	G	A	1	0.00765532	0.0305466	17	73857306	0.601862	0.601862	0.594206	0.403506
0.0220736	0.0148418	0.0255209	0.560866	C	T	FKBPL	0.021933	1_156146546	T	C	0.15757	0.027737	1.35176e-08	1_156146546	T	C	1	0.159341	0.0745129	1	156146546	0.00037403	0.00037403	0.511037	0.489104
0.0220736	0.0148418	0.0255209	0.560866	C	T	FKBPL	0.021933	1_156146546	T	C	0.15757	0.027737	1.35176e-08	1_156146546	T	C	1	0.182373	0.0975583	1	156146546	0.00163096	0.00163096	0.511037	0.489104
0.0220736	0.0148418	0.0255209	0.560866	C	T	FKBPL	0.021933	1_156146546	T	C	0.15757	0.027737	1.35176e-08	1_156146546	T	C	1	0.162674	0.0941219	1	156146546	0.00332819	0.00332819	0.511037	0.489104
0.0561358	-0.0123694	0.0162717	0.447148	C	T	FKBPL	0.056166	1_215137615	T	C	-0.10337	0.017304	2.34855e-09	1_215137615	T	C	1	-0.0237518	0.0393091	1	215137615	0.247911	0.247911	0.528068	0.471902
0.0561358	-0.0123694	0.0162717	0.447148	C	T	FKBPL	0.056166	1_215137615	T	C	-0.10337	0.017304	2.34855e-09	1_215137615	T	C	1	-0.0054128	0.0514977	1	215137615	0.817669	0.817669	0.528068	0.471902
0.0561358	-0.0123694	0.0162717	0.447148	C	T	FKBPL	0.056166	1_215137615	T	C	-0.10337	0.017304	2.34855e-09	1_215137615	T	C	1	-0.0216413	0.0481729	1	215137615	0.37516	0.37516	0.528068	0.471902
0.653192	-0.0039605	0.00789796	0.616051	T	C	FKBPL	0.65257	1_2265176	C	T	0.050618	0.0084544	2.15874e-09	1_2265176	C	T	1	-0.0226571	0.0198869	1	2265176	0.0428406	0.0428406	0.826596	0.174026
0.653192	-0.0039605	0.00789796	0.616051	T	C	FKBPL	0.65257	1_2265176	C	T	0.050618	0.0084544	2.15874e-09	1_2265176	C	T	1	-0.0342283	0.0261018	1	2265176	0.0217728	0.0217728	0.826596	0.174026
0.653192	-0.0039605	0.00789796	0.616051	T	C	FKBPL	0.65257	1_2265176	C	T	0.050618	0.0084544	2.15874e-09	1_2265176	C	T	1	-0.0136723	0.0244729	1	2265176	0.281203	0.281203	0.826596	0.174026
0.10745	-0.0128846	0.0121721	0.28981	T	A	FKBPL	0.10914	1_59317534	A	T	-0.075143	0.012939	6.40324e-09	1_59317534	A	T	1	-0.0218365	0.0297899	1	59317534	0.170276	0.170276	0.553725	0.444585
0.10745	-0.0128846	0.0121721	0.28981	T	A	FKBPL	0.10914	1_59317534	A	T	-0.075143	0.012939	6.40324e-09	1_59317534	A	T	1	-0.0416707	0.039189	1	59317534	0.0567458	0.0567458	0.553725	0.444585
0.10745	-0.0128846	0.0121721	0.28981	T	A	FKBPL	0.10914	1_59317534	A	T	-0.075143	0.012939	6.40324e-09	1_59317534	A	T	1	-0.0111443	0.0365294	1	59317534	0.532069	0.532069	0.553725	0.444585
0.0979855	0.0109319	0.012612	0.386057	C	A	FKBPL	0.098908	2_56128091	A	C	0.086827	0.013425	1.01135e-10	2_56128091	A	C	1	0.0212317	0.0311636	2	56128091	0.198692	0.198692	0.548993	0.450085
0.0979855	0.0109319	0.012612	0.386057	C	A	FKBPL	0.098908	2_56128091	A	C	0.086827	0.013425	1.01135e-10	2_56128091	A	C	1	0.00795069	0.0382887	2	56128091	0.661114	0.661114	0.548993	0.450085
0.0979855	0.0109319	0.012612	0.386057	C	A	FKBPL	0.098908	2_56128091	A	C	0.086827	0.013425	1.01135e-10	2_56128091	A	C	1	0.0156051	0.0407492	2	56128091	0.442413	0.442413	0.548993	0.450085
0.415859	-0.0046659	0.00774175	0.546711	A	G	FKBPL	0.41645	5_82789647	G	A	0.061045	0.0082428	1.3366e-13	5_82789647	G	A	1	0.013901	0.01869	5	82789647	0.164803	0.164803	0.707929	0.29148
0.415859	-0.0046659	0.00774175	0.546711	A	G	FKBPL	0.41645	5_82789647	G	A	0.061045	0.0082428	1.3366e-13	5_82789647	G	A	1	0.0341882	0.0229129	5	82789647	0.0100579	0.0100579	0.707929	0.29148
0.415859	-0.0046659	0.00774175	0.546711	A	G	FKBPL	0.41645	5_82789647	G	A	0.061045	0.0082428	1.3366e-13	5_82789647	G	A	1	-0.0144096	0.0246629	5	82789647	0.262104	0.262104	0.707929	0.29148
0.190416	0.0123732	0.00950626	0.193059	T	G	FKBPL	0.19397	5_82861400	G	T	0.11087	0.010091	4.97737e-28	5_82861400	G	T	1	0.0074054	0.0229091	5	82861400	0.51009	0.51009	0.595208	0.401238
0.190416	0.0123732	0.00950626	0.193059	T	G	FKBPL	0.19397	5_82861400	G	T	0.11087	0.010091	4.97737e-28	5_82861400	G	T	1	0.017734	0.0281575	5	82861400	0.230614	0.230614	0.595208	0.401238
0.190416	0.0123732	0.00950626	0.193059	T	G	FKBPL	0.19397	5_82861400	G	T	0.11087	0.010091	4.97737e-28	5_82861400	G	T	1	0.0170454	0.0299689	5	82861400	0.273545	0.273545	0.595208	0.401238
0.34379	0.00473921	0.00791263	0.549211	C	T	FKBPL	0.34471	7_18907030	T	C	-0.047668	0.0083965	1.38166e-08	7_18907030	T	C	1	-0.0056292	0.0189052	7	18907030	0.541101	0.541101	0.671895	0.327185
0.34379	0.00473921	0.00791263	0.549211	C	T	FKBPL	0.34471	7_18907030	T	C	-0.047668	0.0083965	1.38166e-08	7_18907030	T	C	1	-0.0288506	0.0231756	7	18907030	0.0284696	0.0284696	0.671895	0.327185
0.34379	0.00473921	0.00791263	0.549211	C	T	FKBPL	0.34471	7_18907030	T	C	-0.047668	0.0083965	1.38166e-08	7_18907030	T	C	1	0.0230256	0.0249082	7	18907030	0.092282	0.092282	0.671895	0.327185
0.268548	0.00694464	0.0084922	0.41349	C	T	FKBPL	0.2635	8_122356886	T	C	0.050493	0.0091676	3.66185e-08	8_122356886	T	C	1	0.0264519	0.0253932	8	122356886	0.0613532	0.0613532	0.634274	0.370774
0.268548	0.00694464	0.0084922	0.41349	C	T	FKBPL	0.2635	8_122356886	T	C	0.050493	0.0091676	3.66185e-08	8_122356886	T	C	1	-0.0086531	0.0274625	8	122356886	0.51988	0.51988	0.634274	0.370774
0.268548	0.00694464	0.0084922	0.41349	C	T	FKBPL	0.2635	8_122356886	T	C	0.050493	0.0091676	3.66185e-08	8_122356886	T	C	1	0.0144195	0.020729	8	122356886	0.190469	0.190469	0.634274	0.370774
glioma_uk_FKBPL_1680
eaf.X	beta.X	se.X	pval.X	other_allele.X	effect_allele.X	id.X	eaf.M	SNP_37	effect_allele.M	other_allele.M	beta.M	se.M	pval.M	SNP	other_allele.Y	effect_allele.Y	eaf.Y	beta.Y	se.Y	chr37.Y.x	pos37.Y.x	pval.Y.x	pval.Y.y	eaf_avg	diff
0.20487	-0.0509629	0.00930227	4.28845e-08	C	A	FKBPL	0.21173	3_18250509	A	C	-0.0060369	0.0098727	0.540891	3_18250509	A	C	1	-0.0080261	0.0218281	3	18250509	0.459058	0.459058	0.602435	0.390705
0.20487	-0.0509629	0.00930227	4.28845e-08	C	A	FKBPL	0.21173	3_18250509	A	C	-0.0060369	0.0098727	0.540891	3_18250509	A	C	1	-0.0265263	0.0287619	3	18250509	0.0929521	0.0929521	0.602435	0.390705
0.20487	-0.0509629	0.00930227	4.28845e-08	C	A	FKBPL	0.21173	3_18250509	A	C	-0.0060369	0.0098727	0.540891	3_18250509	A	C	1	0.00384514	0.0267527	3	18250509	0.756204	0.756204	0.602435	0.390705
0.604628	0.0550822	0.00761195	4.61105e-13	T	C	FKBPL	0.60048	3_56849749	C	T	-0.0032083	0.0081408	0.693506	3_56849749	C	T	1	0.00822925	0.0185429	3	56849749	0.38038	0.38038	0.802314	0.201834
0.604628	0.0550822	0.00761195	4.61105e-13	T	C	FKBPL	0.60048	3_56849749	C	T	-0.0032083	0.0081408	0.693506	3_56849749	C	T	1	0.0262172	0.0243867	3	56849749	0.0543728	0.0543728	0.802314	0.201834
0.604628	0.0550822	0.00761195	4.61105e-13	T	C	FKBPL	0.60048	3_56849749	C	T	-0.0032083	0.0081408	0.693506	3_56849749	C	T	1	-0.008536	0.0227615	3	56849749	0.451013	0.451013	0.802314	0.201834
0.388315	-0.0451519	0.00768543	4.22824e-09	G	A	FKBPL	0.38625	5_131820997	A	G	0.020514	0.0081802	0.0121535	5_131820997	A	G	1	-0.0007878	0.0189145	5	131820997	0.925149	0.925149	0.694157	0.307908
0.388315	-0.0451519	0.00768543	4.22824e-09	G	A	FKBPL	0.38625	5_131820997	A	G	0.020514	0.0081802	0.0121535	5_131820997	A	G	1	-0.0019945	0.0232351	5	131820997	0.849456	0.849456	0.694157	0.307908
0.388315	-0.0451519	0.00768543	4.22824e-09	G	A	FKBPL	0.38625	5_131820997	A	G	0.020514	0.0081802	0.0121535	5_131820997	A	G	1	0.00091226	0.0249274	5	131820997	0.934055	0.934055	0.694157	0.307908
0.130627	-0.0811596	0.0111264	3.00193e-13	G	A	FKBPL	0.13182	6_31749142	A	G	-0.091897	0.011792	6.72977e-15	6_31749142	A	G	1	-0.0253516	0.0366855	6	31749142	0.193061	0.193061	0.565314	0.433493
0.130627	-0.0811596	0.0111264	3.00193e-13	G	A	FKBPL	0.13182	6_31749142	A	G	-0.091897	0.011792	6.72977e-15	6_31749142	A	G	1	-0.115706	0.0405818	6	31749142	3.66233e-06	3.66233e-06	0.565314	0.433493
0.130627	-0.0811596	0.0111264	3.00193e-13	G	A	FKBPL	0.13182	6_31749142	A	G	-0.091897	0.011792	6.72977e-15	6_31749142	A	G	1	-0.0645395	0.0303209	6	31749142	0.00039587	0.00039587	0.565314	0.433493
0.286602	-0.0454645	0.00825824	3.68451e-08	A	T	FKBPL	0.2855	8_106581528	T	A	0.0017808	0.0088407	0.840357	8_106581528	T	A	1	-0.0019352	0.0249075	8	106581528	0.863116	0.863116	0.643301	0.357801
0.286602	-0.0454645	0.00825824	3.68451e-08	A	T	FKBPL	0.2855	8_106581528	T	A	0.0017808	0.0088407	0.840357	8_106581528	T	A	1	0.0246941	0.0265691	8	106581528	0.0907344	0.0907344	0.643301	0.357801
0.286602	-0.0454645	0.00825824	3.68451e-08	A	T	FKBPL	0.2855	8_106581528	T	A	0.0017808	0.0088407	0.840357	8_106581528	T	A	1	0.00895727	0.0202218	8	106581528	0.381195	0.381195	0.643301	0.357801
0.312755	0.0497724	0.00810193	8.0837e-10	T	C	FKBPL	0.31899	10_64948684	C	T	0.00014533	0.0086473	0.986591	10_64948684	C	T	1	-0.0244541	0.019886	10	64948684	0.0302288	0.0302288	0.656377	0.337388
0.312755	0.0497724	0.00810193	8.0837e-10	T	C	FKBPL	0.31899	10_64948684	C	T	0.00014533	0.0086473	0.986591	10_64948684	C	T	1	-0.0566798	0.0244224	10	64948684	0.00012669	0.00012669	0.656377	0.337388
0.312755	0.0497724	0.00810193	8.0837e-10	T	C	FKBPL	0.31899	10_64948684	C	T	0.00014533	0.0086473	0.986591	10_64948684	C	T	1	-0.0038697	0.0262161	10	64948684	0.750198	0.750198	0.656377	0.337388
0.557965	0.046638	0.00752992	5.87706e-10	G	A	FKBPL	0.55723	12_54712308	A	G	-0.0076382	0.0080298	0.341492	12_54712308	A	G	1	-0.002649	0.0183799	12	54712308	0.755587	0.755587	0.778983	0.221752
0.557965	0.046638	0.00752992	5.87706e-10	G	A	FKBPL	0.55723	12_54712308	A	G	-0.0076382	0.0080298	0.341492	12_54712308	A	G	1	0.0116339	0.0224823	12	54712308	0.314186	0.314186	0.778983	0.221752
0.557965	0.046638	0.00752992	5.87706e-10	G	A	FKBPL	0.55723	12_54712308	A	G	-0.0076382	0.0080298	0.341492	12_54712308	A	G	1	-0.0211216	0.0241729	12	54712308	0.109219	0.109219	0.778983	0.221752
0.44565	-0.0056498	0.00752009	0.452479	T	C	FKBPL	0.44688	11_10490415	C	T	0.049708	0.0080569	6.92787e-10	11_10490415	C	T	1	-0.0104323	0.0341709	11	10490415	0.531797	0.531797	0.722825	0.275945
0.44565	-0.0056498	0.00752009	0.452479	T	C	FKBPL	0.44688	11_10490415	C	T	0.049708	0.0080569	6.92787e-10	11_10490415	C	T	1	0.0202346	0.0258396	11	10490415	0.145988	0.145988	0.722825	0.275945
0.44565	-0.0056498	0.00752009	0.452479	T	C	FKBPL	0.44688	11_10490415	C	T	0.049708	0.0080569	6.92787e-10	11_10490415	C	T	1	0.0364511	0.0301415	11	10490415	0.0327453	0.0327453	0.722825	0.275945
0.33879	0.0133266	0.00786179	0.0900554	T	C	FKBPL	0.33469	11_95713315	C	T	-0.04733	0.008449	2.13747e-08	11_95713315	C	T	1	0.0005459	0.0252648	11	95713315	0.960751	0.960751	0.669395	0.334705
0.33879	0.0133266	0.00786179	0.0900554	T	C	FKBPL	0.33469	11_95713315	C	T	-0.04733	0.008449	2.13747e-08	11_95713315	C	T	1	-0.0136895	0.0195808	11	95713315	0.188494	0.188494	0.669395	0.334705
0.33879	0.0133266	0.00786179	0.0900554	T	C	FKBPL	0.33469	11_95713315	C	T	-0.04733	0.008449	2.13747e-08	11_95713315	C	T	1	-0.0318261	0.0235855	11	95713315	0.0186031	0.0186031	0.669395	0.334705
0.559135	-0.0140647	0.00751327	0.0612097	A	G	FKBPL	0.55825	16_51449978	G	A	-0.04594	0.008065	1.23623e-08	16_51449978	G	A	1	0.0319858	0.0223344	16	51449978	0.0130863	0.0130863	0.779567	0.221318
0.559135	-0.0140647	0.00751327	0.0612097	A	G	FKBPL	0.55825	16_51449978	G	A	-0.04594	0.008065	1.23623e-08	16_51449978	G	A	1	-0.0299521	0.0239575	16	51449978	0.0278705	0.0278705	0.779567	0.221318
0.559135	-0.0140647	0.00751327	0.0612097	A	G	FKBPL	0.55825	16_51449978	G	A	-0.04594	0.008065	1.23623e-08	16_51449978	G	A	1	0.0134029	0.0182152	16	51449978	0.168844	0.168844	0.779567	0.221318
0.664567	-0.0010973	0.00793151	0.889963	C	A	FKBPL	0.67047	16_87230388	A	C	-0.052103	0.0084945	8.6896e-10	16_87230388	A	C	1	0.00224281	0.0235856	16	87230388	0.834099	0.834099	0.832283	0.161813
0.664567	-0.0010973	0.00793151	0.889963	C	A	FKBPL	0.67047	16_87230388	A	C	-0.052103	0.0084945	8.6896e-10	16_87230388	A	C	1	-0.0240454	0.0253125	16	87230388	0.0846189	0.0846189	0.832283	0.161813
0.664567	-0.0010973	0.00793151	0.889963	C	A	FKBPL	0.67047	16_87230388	A	C	-0.052103	0.0084945	8.6896e-10	16_87230388	A	C	1	-0.009858	0.0192195	16	87230388	0.318005	0.318005	0.832283	0.161813
0.558591	-0.0157052	0.00757503	0.0381461	T	C	FKBPL	0.55557	22_30667277	C	T	-0.049808	0.0080777	7.08109e-10	22_30667277	C	T	1	-0.0739805	0.0224823	22	30667277	1.23573e-07	1.23573e-07	0.779296	0.223725
0.558591	-0.0157052	0.00757503	0.0381461	T	C	FKBPL	0.55557	22_30667277	C	T	-0.049808	0.0080777	7.08109e-10	22_30667277	C	T	1	-0.0314166	0.0183884	22	30667277	0.00366763	0.00366763	0.779296	0.223725
0.558591	-0.0157052	0.00757503	0.0381461	T	C	FKBPL	0.55557	22_30667277	C	T	-0.049808	0.0080777	7.08109e-10	22_30667277	C	T	1	0.0179332	0.0242432	22	30667277	0.166846	0.166846	0.779296	0.223725
0.415859	-0.0046659	0.00774175	0.546711	A	G	FKBPL	0.41645	5_82789647	G	A	0.074911	0.0082392	1.02802e-19	5_82789647	G	A	1	0.013901	0.01869	5	82789647	0.164803	0.164803	0.707929	0.29148
0.415859	-0.0046659	0.00774175	0.546711	A	G	FKBPL	0.41645	5_82789647	G	A	0.074911	0.0082392	1.02802e-19	5_82789647	G	A	1	0.0341882	0.0229129	5	82789647	0.0100579	0.0100579	0.707929	0.29148
0.415859	-0.0046659	0.00774175	0.546711	A	G	FKBPL	0.41645	5_82789647	G	A	0.074911	0.0082392	1.02802e-19	5_82789647	G	A	1	-0.0144096	0.0246629	5	82789647	0.262104	0.262104	0.707929	0.29148
0.193298	0.0107509	0.00944394	0.254958	T	G	FKBPL	0.19689	5_82860025	G	T	0.11131	0.010022	1.3213e-28	5_82860025	G	T	1	0.00853011	0.0228354	5	82860025	0.452621	0.452621	0.596649	0.399759
0.193298	0.0107509	0.00944394	0.254958	T	G	FKBPL	0.19689	5_82860025	G	T	0.11131	0.010022	1.3213e-28	5_82860025	G	T	1	0.0147699	0.028073	5	82860025	0.307025	0.307025	0.596649	0.399759
0.193298	0.0107509	0.00944394	0.254958	T	G	FKBPL	0.19689	5_82860025	G	T	0.11131	0.010022	1.3213e-28	5_82860025	G	T	1	0.0232637	0.0299144	5	82860025	0.148467	0.148467	0.596649	0.399759
0.132664	-0.0789033	0.0110093	7.66832e-13	A	G	FKBPL	0.134	6_31807540	G	A	-0.092727	0.011672	2.02302e-15	6_31807540	G	A	1	-0.0245307	0.0369082	6	31807540	0.20861	0.20861	0.566332	0.432332
0.132664	-0.0789033	0.0110093	7.66832e-13	A	G	FKBPL	0.134	6_31807540	G	A	-0.092727	0.011672	2.02302e-15	6_31807540	G	A	1	-0.123701	0.0410044	6	31807540	1.07201e-06	1.07201e-06	0.566332	0.432332
0.132664	-0.0789033	0.0110093	7.66832e-13	A	G	FKBPL	0.134	6_31807540	G	A	-0.092727	0.011672	2.02302e-15	6_31807540	G	A	1	-0.0676528	0.0305933	6	31807540	0.00024462	0.00024462	0.566332	0.432332
0.0579063	0.0172323	0.016017	0.281984	A	G	FKBPL	0.055565	8_130645692	G	A	0.10005	0.017437	9.67386e-09	8_130645692	G	A	1	0.260378	0.0496422	8	130645692	2.12767e-16	2.12767e-16	0.528953	0.473388
0.0579063	0.0172323	0.016017	0.281984	A	G	FKBPL	0.055565	8_130645692	G	A	0.10005	0.017437	9.67386e-09	8_130645692	G	A	1	1.23195	0.0472602	8	130645692	0	0	0.528953	0.473388
0.0579063	0.0172323	0.016017	0.281984	A	G	FKBPL	0.055565	8_130645692	G	A	0.10005	0.017437	9.67386e-09	8_130645692	G	A	1	0.685745	0.0365759	8	130645692	1.21941e-179	1.21941e-179	0.528953	0.473388
glioma_uk_FKBPL_1690
eaf.X	beta.X	se.X	pval.X	other_allele.X	effect_allele.X	id.X	eaf.M	SNP_37	effect_allele.M	other_allele.M	beta.M	se.M	pval.M	SNP	other_allele.Y	effect_allele.Y	eaf.Y	beta.Y	se.Y	chr37.Y.x	pos37.Y.x	pval.Y.x	pval.Y.y	eaf_avg	diff
0.20487	-0.0509629	0.00930227	4.28845e-08	C	A	FKBPL	0.21173	3_18250509	A	C	-0.010603	0.0098726	0.282826	3_18250509	A	C	1	-0.0080261	0.0218281	3	18250509	0.459058	0.459058	0.602435	0.390705
0.20487	-0.0509629	0.00930227	4.28845e-08	C	A	FKBPL	0.21173	3_18250509	A	C	-0.010603	0.0098726	0.282826	3_18250509	A	C	1	-0.0265263	0.0287619	3	18250509	0.0929521	0.0929521	0.602435	0.390705
0.20487	-0.0509629	0.00930227	4.28845e-08	C	A	FKBPL	0.21173	3_18250509	A	C	-0.010603	0.0098726	0.282826	3_18250509	A	C	1	0.00384514	0.0267527	3	18250509	0.756204	0.756204	0.602435	0.390705
0.604628	0.0550822	0.00761195	4.61105e-13	T	C	FKBPL	0.60048	3_56849749	C	T	-0.01088	0.0081406	0.181393	3_56849749	C	T	1	0.00822925	0.0185429	3	56849749	0.38038	0.38038	0.802314	0.201834
0.604628	0.0550822	0.00761195	4.61105e-13	T	C	FKBPL	0.60048	3_56849749	C	T	-0.01088	0.0081406	0.181393	3_56849749	C	T	1	0.0262172	0.0243867	3	56849749	0.0543728	0.0543728	0.802314	0.201834
0.604628	0.0550822	0.00761195	4.61105e-13	T	C	FKBPL	0.60048	3_56849749	C	T	-0.01088	0.0081406	0.181393	3_56849749	C	T	1	-0.008536	0.0227615	3	56849749	0.451013	0.451013	0.802314	0.201834
0.388315	-0.0451519	0.00768543	4.22824e-09	G	A	FKBPL	0.38625	5_131820997	A	G	0.0030438	0.008181	0.709856	5_131820997	A	G	1	-0.0007878	0.0189145	5	131820997	0.925149	0.925149	0.694157	0.307908
0.388315	-0.0451519	0.00768543	4.22824e-09	G	A	FKBPL	0.38625	5_131820997	A	G	0.0030438	0.008181	0.709856	5_131820997	A	G	1	-0.0019945	0.0232351	5	131820997	0.849456	0.849456	0.694157	0.307908
0.388315	-0.0451519	0.00768543	4.22824e-09	G	A	FKBPL	0.38625	5_131820997	A	G	0.0030438	0.008181	0.709856	5_131820997	A	G	1	0.00091226	0.0249274	5	131820997	0.934055	0.934055	0.694157	0.307908
0.130627	-0.0811596	0.0111264	3.00193e-13	G	A	FKBPL	0.13182	6_31749142	A	G	-0.06984	0.011797	3.24788e-09	6_31749142	A	G	1	-0.0253516	0.0366855	6	31749142	0.193061	0.193061	0.565314	0.433493
0.130627	-0.0811596	0.0111264	3.00193e-13	G	A	FKBPL	0.13182	6_31749142	A	G	-0.06984	0.011797	3.24788e-09	6_31749142	A	G	1	-0.115706	0.0405818	6	31749142	3.66233e-06	3.66233e-06	0.565314	0.433493
0.130627	-0.0811596	0.0111264	3.00193e-13	G	A	FKBPL	0.13182	6_31749142	A	G	-0.06984	0.011797	3.24788e-09	6_31749142	A	G	1	-0.0645395	0.0303209	6	31749142	0.00039587	0.00039587	0.565314	0.433493
0.286602	-0.0454645	0.00825824	3.68451e-08	A	T	FKBPL	0.2855	8_106581528	T	A	-0.0058795	0.0088406	0.506023	8_106581528	T	A	1	-0.0019352	0.0249075	8	106581528	0.863116	0.863116	0.643301	0.357801
0.286602	-0.0454645	0.00825824	3.68451e-08	A	T	FKBPL	0.2855	8_106581528	T	A	-0.0058795	0.0088406	0.506023	8_106581528	T	A	1	0.0246941	0.0265691	8	106581528	0.0907344	0.0907344	0.643301	0.357801
0.286602	-0.0454645	0.00825824	3.68451e-08	A	T	FKBPL	0.2855	8_106581528	T	A	-0.0058795	0.0088406	0.506023	8_106581528	T	A	1	0.00895727	0.0202218	8	106581528	0.381195	0.381195	0.643301	0.357801
0.312755	0.0497724	0.00810193	8.0837e-10	T	C	FKBPL	0.31899	10_64948684	C	T	-0.016269	0.0086468	0.0599239	10_64948684	C	T	1	-0.0244541	0.019886	10	64948684	0.0302288	0.0302288	0.656377	0.337388
0.312755	0.0497724	0.00810193	8.0837e-10	T	C	FKBPL	0.31899	10_64948684	C	T	-0.016269	0.0086468	0.0599239	10_64948684	C	T	1	-0.0566798	0.0244224	10	64948684	0.00012669	0.00012669	0.656377	0.337388
0.312755	0.0497724	0.00810193	8.0837e-10	T	C	FKBPL	0.31899	10_64948684	C	T	-0.016269	0.0086468	0.0599239	10_64948684	C	T	1	-0.0038697	0.0262161	10	64948684	0.750198	0.750198	0.656377	0.337388
0.557965	0.046638	0.00752992	5.87706e-10	G	A	FKBPL	0.55723	12_54712308	A	G	-0.017664	0.0080293	0.0278163	12_54712308	A	G	1	-0.002649	0.0183799	12	54712308	0.755587	0.755587	0.778983	0.221752
0.557965	0.046638	0.00752992	5.87706e-10	G	A	FKBPL	0.55723	12_54712308	A	G	-0.017664	0.0080293	0.0278163	12_54712308	A	G	1	0.0116339	0.0224823	12	54712308	0.314186	0.314186	0.778983	0.221752
0.557965	0.046638	0.00752992	5.87706e-10	G	A	FKBPL	0.55723	12_54712308	A	G	-0.017664	0.0080293	0.0278163	12_54712308	A	G	1	-0.0211216	0.0241729	12	54712308	0.109219	0.109219	0.778983	0.221752
0.44565	-0.0056498	0.00752009	0.452479	T	C	FKBPL	0.44688	11_10490415	C	T	0.056127	0.0080556	3.28852e-12	11_10490415	C	T	1	-0.0104323	0.0341709	11	10490415	0.531797	0.531797	0.722825	0.275945
0.44565	-0.0056498	0.00752009	0.452479	T	C	FKBPL	0.44688	11_10490415	C	T	0.056127	0.0080556	3.28852e-12	11_10490415	C	T	1	0.0202346	0.0258396	11	10490415	0.145988	0.145988	0.722825	0.275945
0.44565	-0.0056498	0.00752009	0.452479	T	C	FKBPL	0.44688	11_10490415	C	T	0.056127	0.0080556	3.28852e-12	11_10490415	C	T	1	0.0364511	0.0301415	11	10490415	0.0327453	0.0327453	0.722825	0.275945
0.318085	-0.0135246	0.00802039	0.0917424	T	C	FKBPL	0.31588	11_19868759	C	T	0.048736	0.0085568	1.24079e-08	11_19868759	C	T	1	0.0283044	0.0260606	11	19868759	0.0522198	0.0522198	0.659042	0.343162
0.318085	-0.0135246	0.00802039	0.0917424	T	C	FKBPL	0.31588	11_19868759	C	T	0.048736	0.0085568	1.24079e-08	11_19868759	C	T	1	0.00759923	0.0202359	11	19868759	0.450452	0.450452	0.659042	0.343162
0.318085	-0.0135246	0.00802039	0.0917424	T	C	FKBPL	0.31588	11_19868759	C	T	0.048736	0.0085568	1.24079e-08	11_19868759	C	T	1	-0.0041231	0.0243072	11	19868759	0.716684	0.716684	0.659042	0.343162
0.721659	-0.0039651	0.00831883	0.633614	A	C	FKBPL	0.72645	17_2125450	C	A	-0.050613	0.0089476	1.55776e-08	17_2125450	C	A	1	0.0157854	0.0250803	17	2125450	0.230889	0.230889	0.86083	0.13438
0.721659	-0.0039651	0.00831883	0.633614	A	C	FKBPL	0.72645	17_2125450	C	A	-0.050613	0.0089476	1.55776e-08	17_2125450	C	A	1	0.00606021	0.0204078	17	2125450	0.5421	0.5421	0.86083	0.13438
0.721659	-0.0039651	0.00831883	0.633614	A	C	FKBPL	0.72645	17_2125450	C	A	-0.050613	0.0089476	1.55776e-08	17_2125450	C	A	1	0.00202197	0.0268126	17	2125450	0.866971	0.866971	0.86083	0.13438
0.135387	-0.0056459	0.0110096	0.608079	G	A	FKBPL	0.13603	19_3297571	A	G	-0.07276	0.011708	5.21675e-10	19_3297571	A	G	1	0.0155215	0.039891	19	3297571	0.435836	0.435836	0.567693	0.431663
0.135387	-0.0056459	0.0110096	0.608079	G	A	FKBPL	0.13603	19_3297571	A	G	-0.07276	0.011708	5.21675e-10	19_3297571	A	G	1	-0.0025093	0.0375704	19	3297571	0.881617	0.881617	0.567693	0.431663
0.135387	-0.0056459	0.0110096	0.608079	G	A	FKBPL	0.13603	19_3297571	A	G	-0.07276	0.011708	5.21675e-10	19_3297571	A	G	1	0.0047214	0.0303667	19	3297571	0.738102	0.738102	0.567693	0.431663
0.0710177	-0.0101676	0.0146193	0.486746	G	A	FKBPL	0.071531	1_215159029	A	G	-0.092658	0.015484	2.19938e-09	1_215159029	A	G	1	-0.0156356	0.0358359	1	215159029	0.387644	0.387644	0.535509	0.463978
0.0710177	-0.0101676	0.0146193	0.486746	G	A	FKBPL	0.071531	1_215159029	A	G	-0.092658	0.015484	2.19938e-09	1_215159029	A	G	1	-0.028688	0.047114	1	215159029	0.244677	0.244677	0.535509	0.463978
0.0710177	-0.0101676	0.0146193	0.486746	G	A	FKBPL	0.071531	1_215159029	A	G	-0.092658	0.015484	2.19938e-09	1_215159029	A	G	1	0.00722294	0.0438592	1	215159029	0.724117	0.724117	0.535509	0.463978
0.0284718	0.0467659	0.0225355	0.0379673	C	T	FKBPL	0.03084	2_204322164	T	C	-0.14172	0.023373	1.34958e-09	2_204322164	T	C	1	-0.0860999	0.059758	2	204322164	0.0126027	0.0126027	0.514236	0.483396
0.0284718	0.0467659	0.0225355	0.0379673	C	T	FKBPL	0.03084	2_204322164	T	C	-0.14172	0.023373	1.34958e-09	2_204322164	T	C	1	-0.173794	0.0736988	2	204322164	0.00010063	0.00010063	0.514236	0.483396
0.0284718	0.0467659	0.0225355	0.0379673	C	T	FKBPL	0.03084	2_204322164	T	C	-0.14172	0.023373	1.34958e-09	2_204322164	T	C	1	0.00584475	0.0772744	2	204322164	0.86659	0.86659	0.514236	0.483396
0.688904	0.0102003	0.00809478	0.207629	G	C	FKBPL	0.69065	3_13828221	C	G	0.055206	0.0086516	1.78402e-10	3_13828221	C	G	1	0.00691642	0.0197238	3	13828221	0.478161	0.478161	0.844452	0.153802
0.688904	0.0102003	0.00809478	0.207629	G	C	FKBPL	0.69065	3_13828221	C	G	0.055206	0.0086516	1.78402e-10	3_13828221	C	G	1	0.0259307	0.0260589	3	13828221	0.07238	0.07238	0.844452	0.153802
0.688904	0.0102003	0.00809478	0.207629	G	C	FKBPL	0.69065	3_13828221	C	G	0.055206	0.0086516	1.78402e-10	3_13828221	C	G	1	-0.0029402	0.0242028	3	13828221	0.791246	0.791246	0.844452	0.153802
0.291863	0.00394711	0.00826879	0.633113	T	G	FKBPL	0.29123	4_54020341	G	T	-0.05262	0.0087854	2.12863e-09	4_54020341	G	T	1	-0.0012636	0.0201743	4	54020341	0.888721	0.888721	0.645931	0.354702
0.291863	0.00394711	0.00826879	0.633113	T	G	FKBPL	0.29123	4_54020341	G	T	-0.05262	0.0087854	2.12863e-09	4_54020341	G	T	1	-1.4e-05	0.024708	4	54020341	0.998955	0.998955	0.645931	0.354702
0.291863	0.00394711	0.00826879	0.633113	T	G	FKBPL	0.29123	4_54020341	G	T	-0.05262	0.0087854	2.12863e-09	4_54020341	G	T	1	-0.000417	0.0264628	4	54020341	0.971291	0.971291	0.645931	0.354702
0.382967	-0.0001125	0.00777563	0.988457	G	A	FKBPL	0.38356	5_82783908	A	G	0.067056	0.0082724	5.42001e-16	5_82783908	A	G	1	0.00468193	0.0188246	5	82783908	0.604399	0.604399	0.691484	0.307924
0.382967	-0.0001125	0.00777563	0.988457	G	A	FKBPL	0.38356	5_82783908	A	G	0.067056	0.0082724	5.42001e-16	5_82783908	A	G	1	0.0282457	0.0230956	5	82783908	0.0310391	0.0310391	0.691484	0.307924
0.382967	-0.0001125	0.00777563	0.988457	G	A	FKBPL	0.38356	5_82783908	A	G	0.067056	0.0082724	5.42001e-16	5_82783908	A	G	1	-0.0299748	0.0248158	5	82783908	0.0329293	0.0329293	0.691484	0.307924
0.190272	0.0123005	0.00950127	0.195452	C	T	FKBPL	0.19371	5_82860485	T	C	0.08849	0.010094	1.93642e-18	5_82860485	T	C	1	0.00476268	0.0229378	5	82860485	0.661139	0.661139	0.595136	0.401426
0.190272	0.0123005	0.00950127	0.195452	C	T	FKBPL	0.19371	5_82860485	T	C	0.08849	0.010094	1.93642e-18	5_82860485	T	C	1	0.0141509	0.0282017	5	82860485	0.3275	0.3275	0.595136	0.401426
0.190272	0.0123005	0.00950127	0.195452	C	T	FKBPL	0.19371	5_82860485	T	C	0.08849	0.010094	1.93642e-18	5_82860485	T	C	1	0.0158223	0.030012	5	82860485	0.306146	0.306146	0.595136	0.401426
0.131672	-0.0755854	0.01104	7.56659e-12	A	G	FKBPL	0.13271	6_31918860	G	A	-0.071069	0.01171	1.30317e-09	6_31918860	G	A	1	-0.0159518	0.0366009	6	31918860	0.388114	0.388114	0.565836	0.433126
0.131672	-0.0755854	0.01104	7.56659e-12	A	G	FKBPL	0.13271	6_31918860	G	A	-0.071069	0.01171	1.30317e-09	6_31918860	G	A	1	-0.122351	0.0405467	6	31918860	1.06597e-06	1.06597e-06	0.565836	0.433126
0.131672	-0.0755854	0.01104	7.56659e-12	A	G	FKBPL	0.13271	6_31918860	G	A	-0.071069	0.01171	1.30317e-09	6_31918860	G	A	1	-0.0615966	0.0302494	6	31918860	0.00066566	0.00066566	0.565836	0.433126
0.820914	-0.0009824	0.0098007	0.920152	A	G	FKBPL	0.82117	8_26427479	G	A	0.057043	0.010403	4.20824e-08	8_26427479	G	A	1	0.0194438	0.0289313	8	26427479	0.204139	0.204139	0.910457	0.089287
0.820914	-0.0009824	0.0098007	0.920152	A	G	FKBPL	0.82117	8_26427479	G	A	0.057043	0.010403	4.20824e-08	8_26427479	G	A	1	0.00815587	0.0308748	8	26427479	0.583946	0.583946	0.910457	0.089287
0.820914	-0.0009824	0.0098007	0.920152	A	G	FKBPL	0.82117	8_26427479	G	A	0.057043	0.010403	4.20824e-08	8_26427479	G	A	1	0.00821185	0.0235612	8	26427479	0.480592	0.480592	0.910457	0.089287
glioma_uk_FKBPL_1691
eaf.X	beta.X	se.X	pval.X	other_allele.X	effect_allele.X	id.X	eaf.M	SNP_37	effect_allele.M	other_allele.M	beta.M	se.M	pval.M	SNP	other_allele.Y	effect_allele.Y	eaf.Y	beta.Y	se.Y	chr37.Y.x	pos37.Y.x	pval.Y.x	pval.Y.y	eaf_avg	diff
0.20487	-0.0509629	0.00930227	4.28845e-08	C	A	FKBPL	0.21173	3_18250509	A	C	-0.010323	0.0098726	0.295747	3_18250509	A	C	1	-0.0080261	0.0218281	3	18250509	0.459058	0.459058	0.602435	0.390705
0.20487	-0.0509629	0.00930227	4.28845e-08	C	A	FKBPL	0.21173	3_18250509	A	C	-0.010323	0.0098726	0.295747	3_18250509	A	C	1	-0.0265263	0.0287619	3	18250509	0.0929521	0.0929521	0.602435	0.390705
0.20487	-0.0509629	0.00930227	4.28845e-08	C	A	FKBPL	0.21173	3_18250509	A	C	-0.010323	0.0098726	0.295747	3_18250509	A	C	1	0.00384514	0.0267527	3	18250509	0.756204	0.756204	0.602435	0.390705
0.604628	0.0550822	0.00761195	4.61105e-13	T	C	FKBPL	0.60048	3_56849749	C	T	-0.0038401	0.0081408	0.637133	3_56849749	C	T	1	0.00822925	0.0185429	3	56849749	0.38038	0.38038	0.802314	0.201834
0.604628	0.0550822	0.00761195	4.61105e-13	T	C	FKBPL	0.60048	3_56849749	C	T	-0.0038401	0.0081408	0.637133	3_56849749	C	T	1	0.0262172	0.0243867	3	56849749	0.0543728	0.0543728	0.802314	0.201834
0.604628	0.0550822	0.00761195	4.61105e-13	T	C	FKBPL	0.60048	3_56849749	C	T	-0.0038401	0.0081408	0.637133	3_56849749	C	T	1	-0.008536	0.0227615	3	56849749	0.451013	0.451013	0.802314	0.201834
0.388315	-0.0451519	0.00768543	4.22824e-09	G	A	FKBPL	0.38625	5_131820997	A	G	0.0094806	0.0081809	0.246513	5_131820997	A	G	1	-0.0007878	0.0189145	5	131820997	0.925149	0.925149	0.694157	0.307908
0.388315	-0.0451519	0.00768543	4.22824e-09	G	A	FKBPL	0.38625	5_131820997	A	G	0.0094806	0.0081809	0.246513	5_131820997	A	G	1	-0.0019945	0.0232351	5	131820997	0.849456	0.849456	0.694157	0.307908
0.388315	-0.0451519	0.00768543	4.22824e-09	G	A	FKBPL	0.38625	5_131820997	A	G	0.0094806	0.0081809	0.246513	5_131820997	A	G	1	0.00091226	0.0249274	5	131820997	0.934055	0.934055	0.694157	0.307908
0.130627	-0.0811596	0.0111264	3.00193e-13	G	A	FKBPL	0.13182	6_31749142	A	G	-0.099633	0.01179	3.01995e-17	6_31749142	A	G	1	-0.0253516	0.0366855	6	31749142	0.193061	0.193061	0.565314	0.433493
0.130627	-0.0811596	0.0111264	3.00193e-13	G	A	FKBPL	0.13182	6_31749142	A	G	-0.099633	0.01179	3.01995e-17	6_31749142	A	G	1	-0.115706	0.0405818	6	31749142	3.66233e-06	3.66233e-06	0.565314	0.433493
0.130627	-0.0811596	0.0111264	3.00193e-13	G	A	FKBPL	0.13182	6_31749142	A	G	-0.099633	0.01179	3.01995e-17	6_31749142	A	G	1	-0.0645395	0.0303209	6	31749142	0.00039587	0.00039587	0.565314	0.433493
0.286602	-0.0454645	0.00825824	3.68451e-08	A	T	FKBPL	0.2855	8_106581528	T	A	-0.0009404	0.0088407	0.915286	8_106581528	T	A	1	-0.0019352	0.0249075	8	106581528	0.863116	0.863116	0.643301	0.357801
0.286602	-0.0454645	0.00825824	3.68451e-08	A	T	FKBPL	0.2855	8_106581528	T	A	-0.0009404	0.0088407	0.915286	8_106581528	T	A	1	0.0246941	0.0265691	8	106581528	0.0907344	0.0907344	0.643301	0.357801
0.286602	-0.0454645	0.00825824	3.68451e-08	A	T	FKBPL	0.2855	8_106581528	T	A	-0.0009404	0.0088407	0.915286	8_106581528	T	A	1	0.00895727	0.0202218	8	106581528	0.381195	0.381195	0.643301	0.357801
0.312755	0.0497724	0.00810193	8.0837e-10	T	C	FKBPL	0.31899	10_64948684	C	T	-0.013159	0.008647	0.128056	10_64948684	C	T	1	-0.0244541	0.019886	10	64948684	0.0302288	0.0302288	0.656377	0.337388
0.312755	0.0497724	0.00810193	8.0837e-10	T	C	FKBPL	0.31899	10_64948684	C	T	-0.013159	0.008647	0.128056	10_64948684	C	T	1	-0.0566798	0.0244224	10	64948684	0.00012669	0.00012669	0.656377	0.337388
0.312755	0.0497724	0.00810193	8.0837e-10	T	C	FKBPL	0.31899	10_64948684	C	T	-0.013159	0.008647	0.128056	10_64948684	C	T	1	-0.0038697	0.0262161	10	64948684	0.750198	0.750198	0.656377	0.337388
0.557965	0.046638	0.00752992	5.87706e-10	G	A	FKBPL	0.55723	12_54712308	A	G	-0.013525	0.0080296	0.0921086	12_54712308	A	G	1	-0.002649	0.0183799	12	54712308	0.755587	0.755587	0.778983	0.221752
0.557965	0.046638	0.00752992	5.87706e-10	G	A	FKBPL	0.55723	12_54712308	A	G	-0.013525	0.0080296	0.0921086	12_54712308	A	G	1	0.0116339	0.0224823	12	54712308	0.314186	0.314186	0.778983	0.221752
0.557965	0.046638	0.00752992	5.87706e-10	G	A	FKBPL	0.55723	12_54712308	A	G	-0.013525	0.0080296	0.0921086	12_54712308	A	G	1	-0.0211216	0.0241729	12	54712308	0.109219	0.109219	0.778983	0.221752
0.359989	-0.0224286	0.00777424	0.00391426	G	T	FKBPL	0.36331	10_105614452	T	G	-0.046869	0.0083087	1.7049e-08	10_105614452	T	G	1	0.0404738	0.0189612	10	105614452	0.00038246	0.00038246	0.679994	0.316684
0.359989	-0.0224286	0.00777424	0.00391426	G	T	FKBPL	0.36331	10_105614452	T	G	-0.046869	0.0083087	1.7049e-08	10_105614452	T	G	1	0.0234617	0.0232403	10	105614452	0.0687954	0.0687954	0.679994	0.316684
0.359989	-0.0224286	0.00777424	0.00391426	G	T	FKBPL	0.36331	10_105614452	T	G	-0.046869	0.0083087	1.7049e-08	10_105614452	T	G	1	0.0631674	0.0249801	10	105614452	3.38918e-05	3.38918e-05	0.679994	0.316684
0.455529	-0.0052129	0.00749954	0.486996	C	T	FKBPL	0.45698	11_10478228	T	C	0.056835	0.0080275	1.47231e-12	11_10478228	T	C	1	-0.0158496	0.0240927	11	10478228	0.212759	0.212759	0.727765	0.270784
0.455529	-0.0052129	0.00749954	0.486996	C	T	FKBPL	0.45698	11_10478228	T	C	0.056835	0.0080275	1.47231e-12	11_10478228	T	C	1	-0.0012964	0.0186169	11	10478228	0.87677	0.87677	0.727765	0.270784
0.455529	-0.0052129	0.00749954	0.486996	C	T	FKBPL	0.45698	11_10478228	T	C	0.056835	0.0080275	1.47231e-12	11_10478228	T	C	1	0.00813487	0.0223901	11	10478228	0.463908	0.463908	0.727765	0.270784
0.169051	-0.006754	0.0100413	0.50119	G	A	FKBPL	0.16484	11_19911733	A	G	0.061693	0.010749	9.58517e-09	11_19911733	A	G	1	0.0552234	0.0319043	11	19911733	0.0032863	0.0032863	0.584526	0.419685
0.169051	-0.006754	0.0100413	0.50119	G	A	FKBPL	0.16484	11_19911733	A	G	0.061693	0.010749	9.58517e-09	11_19911733	A	G	1	0.0313448	0.0248579	11	19911733	0.0267004	0.0267004	0.584526	0.419685
0.169051	-0.006754	0.0100413	0.50119	G	A	FKBPL	0.16484	11_19911733	A	G	0.061693	0.010749	9.58517e-09	11_19911733	A	G	1	0.00896424	0.0298921	11	19911733	0.538466	0.538466	0.584526	0.419685
0.0489259	-0.002423	0.0173058	0.888653	G	C	FKBPL	0.049727	12_99640159	C	G	-0.11408	0.018437	6.17874e-10	12_99640159	C	G	1	-0.0329811	0.0438168	12	99640159	0.160362	0.160362	0.524463	0.474736
0.0489259	-0.002423	0.0173058	0.888653	G	C	FKBPL	0.049727	12_99640159	C	G	-0.11408	0.018437	6.17874e-10	12_99640159	C	G	1	-0.0059768	0.0534254	12	99640159	0.806687	0.806687	0.524463	0.474736
0.0489259	-0.002423	0.0173058	0.888653	G	C	FKBPL	0.049727	12_99640159	C	G	-0.11408	0.018437	6.17874e-10	12_99640159	C	G	1	-0.0564675	0.0574611	12	99640159	0.075575	0.075575	0.524463	0.474736
0.549399	0.00500164	0.00747073	0.503177	A	G	FKBPL	0.55021	16_390780	G	A	0.045144	0.0080344	1.93865e-08	16_390780	G	A	1	0.0477723	0.0225871	16	390780	0.00042767	0.00042767	0.774699	0.22449
0.549399	0.00500164	0.00747073	0.503177	A	G	FKBPL	0.55021	16_390780	G	A	0.045144	0.0080344	1.93865e-08	16_390780	G	A	1	0.0200749	0.0242804	16	390780	0.127169	0.127169	0.774699	0.22449
0.549399	0.00500164	0.00747073	0.503177	A	G	FKBPL	0.55021	16_390780	G	A	0.045144	0.0080344	1.93865e-08	16_390780	G	A	1	0.0374915	0.0184318	16	390780	0.00067389	0.00067389	0.774699	0.22449
0.349109	0.011807	0.00780909	0.130544	T	C	FKBPL	0.34209	17_42981104	C	T	-0.053085	0.008392	2.55623e-10	17_42981104	C	T	1	-0.0605443	0.0235313	17	42981104	2.53055e-05	2.53055e-05	0.674554	0.332464
0.349109	0.011807	0.00780909	0.130544	T	C	FKBPL	0.34209	17_42981104	C	T	-0.053085	0.008392	2.55623e-10	17_42981104	C	T	1	-0.0392149	0.019248	17	42981104	0.00066177	0.00066177	0.674554	0.332464
0.349109	0.011807	0.00780909	0.130544	T	C	FKBPL	0.34209	17_42981104	C	T	-0.053085	0.008392	2.55623e-10	17_42981104	C	T	1	-0.0172023	0.0252957	17	42981104	0.199423	0.199423	0.674554	0.332464
0.023945	0.0348076	0.0248682	0.161608	C	T	FKBPL	0.026907	2_204609111	T	C	-0.17485	0.025431	6.28058e-12	2_204609111	T	C	1	-0.0451443	0.0663598	2	204609111	0.199278	0.199278	0.511973	0.485065
0.023945	0.0348076	0.0248682	0.161608	C	T	FKBPL	0.026907	2_204609111	T	C	-0.17485	0.025431	6.28058e-12	2_204609111	T	C	1	0.117949	0.0858212	2	204609111	0.0167533	0.0167533	0.511973	0.485065
0.241736	0.00633206	0.0088287	0.473243	G	A	FKBPL	0.24203	2_27187254	A	G	0.051538	0.0093821	3.97649e-08	2_27187254	A	G	1	-0.0156498	0.0211018	2	27187254	0.16588	0.16588	0.620868	0.378838
0.241736	0.00633206	0.0088287	0.473243	G	A	FKBPL	0.24203	2_27187254	A	G	0.051538	0.0093821	3.97649e-08	2_27187254	A	G	1	0.00154495	0.025925	2	27187254	0.893951	0.893951	0.620868	0.378838
0.241736	0.00633206	0.0088287	0.473243	G	A	FKBPL	0.24203	2_27187254	A	G	0.051538	0.0093821	3.97649e-08	2_27187254	A	G	1	-0.0267398	0.0276484	2	27187254	0.0797661	0.0797661	0.620868	0.378838
0.688904	0.0102003	0.00809478	0.207629	G	C	FKBPL	0.69065	3_13828221	C	G	0.047492	0.0086531	4.0879e-08	3_13828221	C	G	1	0.00691642	0.0197238	3	13828221	0.478161	0.478161	0.844452	0.153802
0.688904	0.0102003	0.00809478	0.207629	G	C	FKBPL	0.69065	3_13828221	C	G	0.047492	0.0086531	4.0879e-08	3_13828221	C	G	1	0.0259307	0.0260589	3	13828221	0.07238	0.07238	0.844452	0.153802
0.688904	0.0102003	0.00809478	0.207629	G	C	FKBPL	0.69065	3_13828221	C	G	0.047492	0.0086531	4.0879e-08	3_13828221	C	G	1	-0.0029402	0.0242028	3	13828221	0.791246	0.791246	0.844452	0.153802
0.635257	-0.0116518	0.00777736	0.134089	C	T	FKBPL	0.63313	4_54109623	T	C	0.049265	0.008265	2.53805e-09	4_54109623	T	C	1	0.0127021	0.0190039	4	54109623	0.206342	0.206342	0.817628	0.184499
0.635257	-0.0116518	0.00777736	0.134089	C	T	FKBPL	0.63313	4_54109623	T	C	0.049265	0.008265	2.53805e-09	4_54109623	T	C	1	0.00767058	0.023281	4	54109623	0.50271	0.50271	0.817628	0.184499
0.635257	-0.0116518	0.00777736	0.134089	C	T	FKBPL	0.63313	4_54109623	T	C	0.049265	0.008265	2.53805e-09	4_54109623	T	C	1	0.0180586	0.0249532	4	54109623	0.175138	0.175138	0.817628	0.184499
0.382967	-0.0001125	0.00777563	0.988457	G	A	FKBPL	0.38356	5_82783908	A	G	0.067096	0.0082724	5.21195e-16	5_82783908	A	G	1	0.00468193	0.0188246	5	82783908	0.604399	0.604399	0.691484	0.307924
0.382967	-0.0001125	0.00777563	0.988457	G	A	FKBPL	0.38356	5_82783908	A	G	0.067096	0.0082724	5.21195e-16	5_82783908	A	G	1	0.0282457	0.0230956	5	82783908	0.0310391	0.0310391	0.691484	0.307924
0.382967	-0.0001125	0.00777563	0.988457	G	A	FKBPL	0.38356	5_82783908	A	G	0.067096	0.0082724	5.21195e-16	5_82783908	A	G	1	-0.0299748	0.0248158	5	82783908	0.0329293	0.0329293	0.691484	0.307924
0.193298	0.0107509	0.00944394	0.254958	T	G	FKBPL	0.19689	5_82860025	G	T	0.093713	0.010028	9.7499e-21	5_82860025	G	T	1	0.00853011	0.0228354	5	82860025	0.452621	0.452621	0.596649	0.399759
0.193298	0.0107509	0.00944394	0.254958	T	G	FKBPL	0.19689	5_82860025	G	T	0.093713	0.010028	9.7499e-21	5_82860025	G	T	1	0.0147699	0.028073	5	82860025	0.307025	0.307025	0.596649	0.399759
0.193298	0.0107509	0.00944394	0.254958	T	G	FKBPL	0.19689	5_82860025	G	T	0.093713	0.010028	9.7499e-21	5_82860025	G	T	1	0.0232637	0.0299144	5	82860025	0.148467	0.148467	0.596649	0.399759
0.314292	0.00209019	0.00807464	0.795744	A	G	FKBPL	0.31815	7_150810073	G	A	0.051949	0.0086599	2.00956e-09	7_150810073	G	A	1	-0.0104929	0.0199755	7	150810073	0.307712	0.307712	0.657146	0.338996
0.314292	0.00209019	0.00807464	0.795744	A	G	FKBPL	0.31815	7_150810073	G	A	0.051949	0.0086599	2.00956e-09	7_150810073	G	A	1	-0.02389	0.0244031	7	150810073	0.0765621	0.0765621	0.657146	0.338996
0.314292	0.00209019	0.00807464	0.795744	A	G	FKBPL	0.31815	7_150810073	G	A	0.051949	0.0086599	2.00956e-09	7_150810073	G	A	1	0.00187723	0.0261682	7	150810073	0.873194	0.873194	0.657146	0.338996
glioma_uk_FKBPL_1720
eaf.X	beta.X	se.X	pval.X	other_allele.X	effect_allele.X	id.X	eaf.M	SNP_37	effect_allele.M	other_allele.M	beta.M	se.M	pval.M	SNP	other_allele.Y	effect_allele.Y	eaf.Y	beta.Y	se.Y	chr37.Y.x	pos37.Y.x	pval.Y.x	pval.Y.y	eaf_avg	diff
0.20487	-0.0509629	0.00930227	4.28845e-08	C	A	FKBPL	0.21173	3_18250509	A	C	-0.0088814	0.0098726	0.368341	3_18250509	A	C	1	-0.0080261	0.0218281	3	18250509	0.459058	0.459058	0.602435	0.390705
0.20487	-0.0509629	0.00930227	4.28845e-08	C	A	FKBPL	0.21173	3_18250509	A	C	-0.0088814	0.0098726	0.368341	3_18250509	A	C	1	-0.0265263	0.0287619	3	18250509	0.0929521	0.0929521	0.602435	0.390705
0.20487	-0.0509629	0.00930227	4.28845e-08	C	A	FKBPL	0.21173	3_18250509	A	C	-0.0088814	0.0098726	0.368341	3_18250509	A	C	1	0.00384514	0.0267527	3	18250509	0.756204	0.756204	0.602435	0.390705
0.604628	0.0550822	0.00761195	4.61105e-13	T	C	FKBPL	0.60048	3_56849749	C	T	-0.0024276	0.0081408	0.765544	3_56849749	C	T	1	0.00822925	0.0185429	3	56849749	0.38038	0.38038	0.802314	0.201834
0.604628	0.0550822	0.00761195	4.61105e-13	T	C	FKBPL	0.60048	3_56849749	C	T	-0.0024276	0.0081408	0.765544	3_56849749	C	T	1	0.0262172	0.0243867	3	56849749	0.0543728	0.0543728	0.802314	0.201834
0.604628	0.0550822	0.00761195	4.61105e-13	T	C	FKBPL	0.60048	3_56849749	C	T	-0.0024276	0.0081408	0.765544	3_56849749	C	T	1	-0.008536	0.0227615	3	56849749	0.451013	0.451013	0.802314	0.201834
0.388315	-0.0451519	0.00768543	4.22824e-09	G	A	FKBPL	0.38625	5_131820997	A	G	0.010261	0.0081808	0.209754	5_131820997	A	G	1	-0.0007878	0.0189145	5	131820997	0.925149	0.925149	0.694157	0.307908
0.388315	-0.0451519	0.00768543	4.22824e-09	G	A	FKBPL	0.38625	5_131820997	A	G	0.010261	0.0081808	0.209754	5_131820997	A	G	1	-0.0019945	0.0232351	5	131820997	0.849456	0.849456	0.694157	0.307908
0.388315	-0.0451519	0.00768543	4.22824e-09	G	A	FKBPL	0.38625	5_131820997	A	G	0.010261	0.0081808	0.209754	5_131820997	A	G	1	0.00091226	0.0249274	5	131820997	0.934055	0.934055	0.694157	0.307908
0.130627	-0.0811596	0.0111264	3.00193e-13	G	A	FKBPL	0.13182	6_31749142	A	G	-0.076061	0.011795	1.14762e-10	6_31749142	A	G	1	-0.0253516	0.0366855	6	31749142	0.193061	0.193061	0.565314	0.433493
0.130627	-0.0811596	0.0111264	3.00193e-13	G	A	FKBPL	0.13182	6_31749142	A	G	-0.076061	0.011795	1.14762e-10	6_31749142	A	G	1	-0.115706	0.0405818	6	31749142	3.66233e-06	3.66233e-06	0.565314	0.433493
0.130627	-0.0811596	0.0111264	3.00193e-13	G	A	FKBPL	0.13182	6_31749142	A	G	-0.076061	0.011795	1.14762e-10	6_31749142	A	G	1	-0.0645395	0.0303209	6	31749142	0.00039587	0.00039587	0.565314	0.433493
0.286602	-0.0454645	0.00825824	3.68451e-08	A	T	FKBPL	0.2855	8_106581528	T	A	0.0022996	0.0088407	0.794773	8_106581528	T	A	1	-0.0019352	0.0249075	8	106581528	0.863116	0.863116	0.643301	0.357801
0.286602	-0.0454645	0.00825824	3.68451e-08	A	T	FKBPL	0.2855	8_106581528	T	A	0.0022996	0.0088407	0.794773	8_106581528	T	A	1	0.0246941	0.0265691	8	106581528	0.0907344	0.0907344	0.643301	0.357801
0.286602	-0.0454645	0.00825824	3.68451e-08	A	T	FKBPL	0.2855	8_106581528	T	A	0.0022996	0.0088407	0.794773	8_106581528	T	A	1	0.00895727	0.0202218	8	106581528	0.381195	0.381195	0.643301	0.357801
0.312755	0.0497724	0.00810193	8.0837e-10	T	C	FKBPL	0.31899	10_64948684	C	T	-0.022533	0.0086464	0.00916431	10_64948684	C	T	1	-0.0244541	0.019886	10	64948684	0.0302288	0.0302288	0.656377	0.337388
0.312755	0.0497724	0.00810193	8.0837e-10	T	C	FKBPL	0.31899	10_64948684	C	T	-0.022533	0.0086464	0.00916431	10_64948684	C	T	1	-0.0566798	0.0244224	10	64948684	0.00012669	0.00012669	0.656377	0.337388
0.312755	0.0497724	0.00810193	8.0837e-10	T	C	FKBPL	0.31899	10_64948684	C	T	-0.022533	0.0086464	0.00916431	10_64948684	C	T	1	-0.0038697	0.0262161	10	64948684	0.750198	0.750198	0.656377	0.337388
0.557965	0.046638	0.00752992	5.87706e-10	G	A	FKBPL	0.55723	12_54712308	A	G	-0.026743	0.0080285	0.00086616	12_54712308	A	G	1	-0.002649	0.0183799	12	54712308	0.755587	0.755587	0.778983	0.221752
0.557965	0.046638	0.00752992	5.87706e-10	G	A	FKBPL	0.55723	12_54712308	A	G	-0.026743	0.0080285	0.00086616	12_54712308	A	G	1	0.0116339	0.0224823	12	54712308	0.314186	0.314186	0.778983	0.221752
0.557965	0.046638	0.00752992	5.87706e-10	G	A	FKBPL	0.55723	12_54712308	A	G	-0.026743	0.0080285	0.00086616	12_54712308	A	G	1	-0.0211216	0.0241729	12	54712308	0.109219	0.109219	0.778983	0.221752
0.605631	-0.0116783	0.00764056	0.126399	C	T	FKBPL	0.60747	10_105621859	T	C	-0.057619	0.0081897	2.02768e-12	10_105621859	T	C	1	-0.0281895	0.018652	10	105621859	0.00922921	0.00922921	0.802816	0.195346
0.605631	-0.0116783	0.00764056	0.126399	C	T	FKBPL	0.60747	10_105621859	T	C	-0.057619	0.0081897	2.02768e-12	10_105621859	T	C	1	-0.0194224	0.0228651	10	105621859	0.118235	0.118235	0.802816	0.195346
0.605631	-0.0116783	0.00764056	0.126399	C	T	FKBPL	0.60747	10_105621859	T	C	-0.057619	0.0081897	2.02768e-12	10_105621859	T	C	1	-0.0450248	0.0245279	10	105621859	0.0019412	0.0019412	0.802816	0.195346
0.0938997	-0.0162105	0.0129827	0.211805	T	C	FKBPL	0.092981	11_257308	C	T	-0.076562	0.013887	3.55468e-08	11_257308	C	T	1	-0.0232972	0.0408528	11	257308	0.272418	0.272418	0.54695	0.453969
0.0938997	-0.0162105	0.0129827	0.211805	T	C	FKBPL	0.092981	11_257308	C	T	-0.076562	0.013887	3.55468e-08	11_257308	C	T	1	0.0197083	0.0314376	11	257308	0.232533	0.232533	0.54695	0.453969
0.0938997	-0.0162105	0.0129827	0.211805	T	C	FKBPL	0.092981	11_257308	C	T	-0.076562	0.013887	3.55468e-08	11_257308	C	T	1	0.0491628	0.0375668	11	257308	0.0220119	0.0220119	0.54695	0.453969
0.146401	0.00534967	0.010561	0.612472	C	T	FKBPL	0.14483	17_43032557	T	C	-0.090363	0.011381	2.09411e-15	17_43032557	T	C	1	-0.0934858	0.0315072	17	43032557	1.55904e-06	1.55904e-06	0.573201	0.42837
0.146401	0.00534967	0.010561	0.612472	C	T	FKBPL	0.14483	17_43032557	T	C	-0.090363	0.011381	2.09411e-15	17_43032557	T	C	1	-0.0493353	0.0256079	17	43032557	0.00120742	0.00120742	0.573201	0.42837
0.146401	0.00534967	0.010561	0.612472	C	T	FKBPL	0.14483	17_43032557	T	C	-0.090363	0.011381	2.09411e-15	17_43032557	T	C	1	-0.0077301	0.0334949	17	43032557	0.628744	0.628744	0.573201	0.42837
0.297284	0.00867828	0.00819031	0.289336	T	C	FKBPL	0.29871	1_156612932	C	T	-0.056649	0.0087302	8.77001e-11	1_156612932	C	T	1	-0.0312742	0.0224462	1	156612932	0.0154611	0.0154611	0.648642	0.349932
0.297284	0.00867828	0.00819031	0.289336	T	C	FKBPL	0.29871	1_156612932	C	T	-0.056649	0.0087302	8.77001e-11	1_156612932	C	T	1	-0.035264	0.0294887	1	156612932	0.0345088	0.0345088	0.648642	0.349932
0.297284	0.00867828	0.00819031	0.289336	T	C	FKBPL	0.29871	1_156612932	C	T	-0.056649	0.0087302	8.77001e-11	1_156612932	C	T	1	-0.0380391	0.0275176	1	156612932	0.0161964	0.0161964	0.648642	0.349932
0.619036	0.00063845	0.00769094	0.933841	G	C	FKBPL	0.6204	22_38467784	C	G	-0.059923	0.0082235	3.25087e-13	22_38467784	C	G	1	-0.132734	0.0228743	22	38467784	1.41958e-19	1.41958e-19	0.809518	0.189118
0.619036	0.00063845	0.00769094	0.933841	G	C	FKBPL	0.6204	22_38467784	C	G	-0.059923	0.0082235	3.25087e-13	22_38467784	C	G	1	-0.0743685	0.0186486	22	38467784	2.42207e-10	2.42207e-10	0.809518	0.189118
0.619036	0.00063845	0.00769094	0.933841	G	C	FKBPL	0.6204	22_38467784	C	G	-0.059923	0.0082235	3.25087e-13	22_38467784	C	G	1	-0.0139016	0.0245971	22	38467784	0.276253	0.276253	0.809518	0.189118
0.453767	0.00253463	0.00749664	0.735286	A	C	FKBPL	0.45075	2_164999883	C	A	-0.046068	0.0080317	9.79716e-09	2_164999883	C	A	1	0.00274776	0.0185536	2	164999883	0.749441	0.749441	0.726884	0.276133
0.453767	0.00253463	0.00749664	0.735286	A	C	FKBPL	0.45075	2_164999883	C	A	-0.046068	0.0080317	9.79716e-09	2_164999883	C	A	1	0.0206774	0.0227433	2	164999883	0.0971341	0.0971341	0.726884	0.276133
0.453767	0.00253463	0.00749664	0.735286	A	C	FKBPL	0.45075	2_164999883	C	A	-0.046068	0.0080317	9.79716e-09	2_164999883	C	A	1	-0.0224428	0.0244487	2	164999883	0.0943125	0.0943125	0.726884	0.276133
0.135907	0.0118863	0.0109906	0.27948	C	G	FKBPL	0.13502	2_203664929	G	C	-0.068074	0.011746	6.88177e-09	2_203664929	G	C	1	0.0317683	0.0264814	2	203664929	0.0340035	0.0340035	0.567954	0.432934
0.135907	0.0118863	0.0109906	0.27948	C	G	FKBPL	0.13502	2_203664929	G	C	-0.068074	0.011746	6.88177e-09	2_203664929	G	C	1	0.0537045	0.0324054	2	203664929	0.00469605	0.00469605	0.567954	0.432934
0.135907	0.0118863	0.0109906	0.27948	C	G	FKBPL	0.13502	2_203664929	G	C	-0.068074	0.011746	6.88177e-09	2_203664929	G	C	1	0.0165368	0.0348809	2	203664929	0.352007	0.352007	0.567954	0.432934
0.163162	0.0125033	0.0101489	0.217953	G	A	FKBPL	0.16282	3_183354008	A	G	-0.073846	0.01086	1.06414e-11	3_183354008	A	G	1	-0.0338263	0.0249276	3	183354008	0.0180224	0.0180224	0.581581	0.418761
0.163162	0.0125033	0.0101489	0.217953	G	A	FKBPL	0.16282	3_183354008	A	G	-0.073846	0.01086	1.06414e-11	3_183354008	A	G	1	-0.0332324	0.0327383	3	183354008	0.0674559	0.0674559	0.581581	0.418761
0.163162	0.0125033	0.0101489	0.217953	G	A	FKBPL	0.16282	3_183354008	A	G	-0.073846	0.01086	1.06414e-11	3_183354008	A	G	1	-0.0257404	0.030539	3	183354008	0.12077	0.12077	0.581581	0.418761
0.261308	-0.0045029	0.00852871	0.597524	C	T	FKBPL	0.2591	5_139726292	T	C	-0.053174	0.009147	6.18443e-09	5_139726292	T	C	1	-0.0962778	0.0209704	5	139726292	4.65609e-13	4.65609e-13	0.630654	0.371554
0.261308	-0.0045029	0.00852871	0.597524	C	T	FKBPL	0.2591	5_139726292	T	C	-0.053174	0.009147	6.18443e-09	5_139726292	T	C	1	-0.116893	0.0257276	5	139726292	7.85574e-13	7.85574e-13	0.630654	0.371554
0.261308	-0.0045029	0.00852871	0.597524	C	T	FKBPL	0.2591	5_139726292	T	C	-0.053174	0.009147	6.18443e-09	5_139726292	T	C	1	-0.0638511	0.0274786	5	139726292	0.00012448	0.00012448	0.630654	0.371554
0.687347	-0.0073617	0.00807603	0.362005	T	C	FKBPL	0.67858	5_81882387	C	T	-0.051099	0.0085821	2.64241e-09	5_81882387	C	T	1	0.00296223	0.0195876	5	81882387	0.744616	0.744616	0.843673	0.165094
0.687347	-0.0073617	0.00807603	0.362005	T	C	FKBPL	0.67858	5_81882387	C	T	-0.051099	0.0085821	2.64241e-09	5_81882387	C	T	1	-0.0019741	0.0240143	5	81882387	0.855538	0.855538	0.843673	0.165094
0.687347	-0.0073617	0.00807603	0.362005	T	C	FKBPL	0.67858	5_81882387	C	T	-0.051099	0.0085821	2.64241e-09	5_81882387	C	T	1	0.0158082	0.0258633	5	81882387	0.243088	0.243088	0.843673	0.165094
0.415859	-0.0046659	0.00774175	0.546711	A	G	FKBPL	0.41645	5_82789647	G	A	0.080992	0.0082373	8.81049e-23	5_82789647	G	A	1	0.013901	0.01869	5	82789647	0.164803	0.164803	0.707929	0.29148
0.415859	-0.0046659	0.00774175	0.546711	A	G	FKBPL	0.41645	5_82789647	G	A	0.080992	0.0082373	8.81049e-23	5_82789647	G	A	1	0.0341882	0.0229129	5	82789647	0.0100579	0.0100579	0.707929	0.29148
0.415859	-0.0046659	0.00774175	0.546711	A	G	FKBPL	0.41645	5_82789647	G	A	0.080992	0.0082373	8.81049e-23	5_82789647	G	A	1	-0.0144096	0.0246629	5	82789647	0.262104	0.262104	0.707929	0.29148
0.190272	0.0123005	0.00950127	0.195452	C	T	FKBPL	0.19371	5_82860485	T	C	0.13483	0.010078	1.03992e-40	5_82860485	T	C	1	0.00476268	0.0229378	5	82860485	0.661139	0.661139	0.595136	0.401426
0.190272	0.0123005	0.00950127	0.195452	C	T	FKBPL	0.19371	5_82860485	T	C	0.13483	0.010078	1.03992e-40	5_82860485	T	C	1	0.0141509	0.0282017	5	82860485	0.3275	0.3275	0.595136	0.401426
0.190272	0.0123005	0.00950127	0.195452	C	T	FKBPL	0.19371	5_82860485	T	C	0.13483	0.010078	1.03992e-40	5_82860485	T	C	1	0.0158223	0.030012	5	82860485	0.306146	0.306146	0.595136	0.401426
0.0579063	0.0172323	0.016017	0.281984	A	G	FKBPL	0.055565	8_130645692	G	A	0.1448	0.017427	1e-16	8_130645692	G	A	1	0.260378	0.0496422	8	130645692	2.12767e-16	2.12767e-16	0.528953	0.473388
0.0579063	0.0172323	0.016017	0.281984	A	G	FKBPL	0.055565	8_130645692	G	A	0.1448	0.017427	1e-16	8_130645692	G	A	1	1.23195	0.0472602	8	130645692	0	0	0.528953	0.473388
0.0579063	0.0172323	0.016017	0.281984	A	G	FKBPL	0.055565	8_130645692	G	A	0.1448	0.017427	1e-16	8_130645692	G	A	1	0.685745	0.0365759	8	130645692	1.21941e-179	1.21941e-179	0.528953	0.473388
0.347901	-0.0116818	0.00786117	0.137275	C	T	FKBPL	0.34857	9_90517694	T	C	-0.047043	0.008443	2.54273e-08	9_90517694	T	C	1	0.00087541	0.0196619	9	90517694	0.920113	0.920113	0.673951	0.325381
0.347901	-0.0116818	0.00786117	0.137275	C	T	FKBPL	0.34857	9_90517694	T	C	-0.047043	0.008443	2.54273e-08	9_90517694	T	C	1	-0.0046503	0.0241357	9	90517694	0.682654	0.682654	0.673951	0.325381
0.347901	-0.0116818	0.00786117	0.137275	C	T	FKBPL	0.34857	9_90517694	T	C	-0.047043	0.008443	2.54273e-08	9_90517694	T	C	1	0.0128223	0.0257911	9	90517694	0.331493	0.331493	0.673951	0.325381
glioma_uk_FKBPL_1721
eaf.X	beta.X	se.X	pval.X	other_allele.X	effect_allele.X	id.X	eaf.M	SNP_37	effect_allele.M	other_allele.M	beta.M	se.M	pval.M	SNP	other_allele.Y	effect_allele.Y	eaf.Y	beta.Y	se.Y	chr37.Y.x	pos37.Y.x	pval.Y.x	pval.Y.y	eaf_avg	diff
0.20487	-0.0509629	0.00930227	4.28845e-08	C	A	FKBPL	0.21173	3_18250509	A	C	-0.0077947	0.0098726	0.429813	3_18250509	A	C	1	-0.0080261	0.0218281	3	18250509	0.459058	0.459058	0.602435	0.390705
0.20487	-0.0509629	0.00930227	4.28845e-08	C	A	FKBPL	0.21173	3_18250509	A	C	-0.0077947	0.0098726	0.429813	3_18250509	A	C	1	-0.0265263	0.0287619	3	18250509	0.0929521	0.0929521	0.602435	0.390705
0.20487	-0.0509629	0.00930227	4.28845e-08	C	A	FKBPL	0.21173	3_18250509	A	C	-0.0077947	0.0098726	0.429813	3_18250509	A	C	1	0.00384514	0.0267527	3	18250509	0.756204	0.756204	0.602435	0.390705
0.604628	0.0550822	0.00761195	4.61105e-13	T	C	FKBPL	0.60048	3_56849749	C	T	-0.0021747	0.0081408	0.789369	3_56849749	C	T	1	0.00822925	0.0185429	3	56849749	0.38038	0.38038	0.802314	0.201834
0.604628	0.0550822	0.00761195	4.61105e-13	T	C	FKBPL	0.60048	3_56849749	C	T	-0.0021747	0.0081408	0.789369	3_56849749	C	T	1	0.0262172	0.0243867	3	56849749	0.0543728	0.0543728	0.802314	0.201834
0.604628	0.0550822	0.00761195	4.61105e-13	T	C	FKBPL	0.60048	3_56849749	C	T	-0.0021747	0.0081408	0.789369	3_56849749	C	T	1	-0.008536	0.0227615	3	56849749	0.451013	0.451013	0.802314	0.201834
0.388315	-0.0451519	0.00768543	4.22824e-09	G	A	FKBPL	0.38625	5_131820997	A	G	0.0039509	0.008181	0.629144	5_131820997	A	G	1	-0.0007878	0.0189145	5	131820997	0.925149	0.925149	0.694157	0.307908
0.388315	-0.0451519	0.00768543	4.22824e-09	G	A	FKBPL	0.38625	5_131820997	A	G	0.0039509	0.008181	0.629144	5_131820997	A	G	1	-0.0019945	0.0232351	5	131820997	0.849456	0.849456	0.694157	0.307908
0.388315	-0.0451519	0.00768543	4.22824e-09	G	A	FKBPL	0.38625	5_131820997	A	G	0.0039509	0.008181	0.629144	5_131820997	A	G	1	0.00091226	0.0249274	5	131820997	0.934055	0.934055	0.694157	0.307908
0.130627	-0.0811596	0.0111264	3.00193e-13	G	A	FKBPL	0.13182	6_31749142	A	G	-0.078943	0.011795	2.22331e-11	6_31749142	A	G	1	-0.0253516	0.0366855	6	31749142	0.193061	0.193061	0.565314	0.433493
0.130627	-0.0811596	0.0111264	3.00193e-13	G	A	FKBPL	0.13182	6_31749142	A	G	-0.078943	0.011795	2.22331e-11	6_31749142	A	G	1	-0.115706	0.0405818	6	31749142	3.66233e-06	3.66233e-06	0.565314	0.433493
0.130627	-0.0811596	0.0111264	3.00193e-13	G	A	FKBPL	0.13182	6_31749142	A	G	-0.078943	0.011795	2.22331e-11	6_31749142	A	G	1	-0.0645395	0.0303209	6	31749142	0.00039587	0.00039587	0.565314	0.433493
0.286602	-0.0454645	0.00825824	3.68451e-08	A	T	FKBPL	0.2855	8_106581528	T	A	0.0018779	0.0088407	0.831785	8_106581528	T	A	1	-0.0019352	0.0249075	8	106581528	0.863116	0.863116	0.643301	0.357801
0.286602	-0.0454645	0.00825824	3.68451e-08	A	T	FKBPL	0.2855	8_106581528	T	A	0.0018779	0.0088407	0.831785	8_106581528	T	A	1	0.0246941	0.0265691	8	106581528	0.0907344	0.0907344	0.643301	0.357801
0.286602	-0.0454645	0.00825824	3.68451e-08	A	T	FKBPL	0.2855	8_106581528	T	A	0.0018779	0.0088407	0.831785	8_106581528	T	A	1	0.00895727	0.0202218	8	106581528	0.381195	0.381195	0.643301	0.357801
0.312755	0.0497724	0.00810193	8.0837e-10	T	C	FKBPL	0.31899	10_64948684	C	T	-0.023595	0.0086463	0.0063577	10_64948684	C	T	1	-0.0244541	0.019886	10	64948684	0.0302288	0.0302288	0.656377	0.337388
0.312755	0.0497724	0.00810193	8.0837e-10	T	C	FKBPL	0.31899	10_64948684	C	T	-0.023595	0.0086463	0.0063577	10_64948684	C	T	1	-0.0566798	0.0244224	10	64948684	0.00012669	0.00012669	0.656377	0.337388
0.312755	0.0497724	0.00810193	8.0837e-10	T	C	FKBPL	0.31899	10_64948684	C	T	-0.023595	0.0086463	0.0063577	10_64948684	C	T	1	-0.0038697	0.0262161	10	64948684	0.750198	0.750198	0.656377	0.337388
0.557965	0.046638	0.00752992	5.87706e-10	G	A	FKBPL	0.55723	12_54712308	A	G	-0.021136	0.008029	0.00848203	12_54712308	A	G	1	-0.002649	0.0183799	12	54712308	0.755587	0.755587	0.778983	0.221752
0.557965	0.046638	0.00752992	5.87706e-10	G	A	FKBPL	0.55723	12_54712308	A	G	-0.021136	0.008029	0.00848203	12_54712308	A	G	1	0.0116339	0.0224823	12	54712308	0.314186	0.314186	0.778983	0.221752
0.557965	0.046638	0.00752992	5.87706e-10	G	A	FKBPL	0.55723	12_54712308	A	G	-0.021136	0.008029	0.00848203	12_54712308	A	G	1	-0.0211216	0.0241729	12	54712308	0.109219	0.109219	0.778983	0.221752
0.286528	-0.0179849	0.00825882	0.0294313	A	G	FKBPL	0.28778	10_104318966	G	A	0.053137	0.0088641	2.06253e-09	10_104318966	G	A	1	-0.0204161	0.0272578	10	104318966	0.162191	0.162191	0.643264	0.355484
0.286528	-0.0179849	0.00825882	0.0294313	A	G	FKBPL	0.28778	10_104318966	G	A	0.053137	0.0088641	2.06253e-09	10_104318966	G	A	1	-0.0179645	0.0320862	10	104318966	0.280276	0.280276	0.643264	0.355484
0.286528	-0.0179849	0.00825882	0.0294313	A	G	FKBPL	0.28778	10_104318966	G	A	0.053137	0.0088641	2.06253e-09	10_104318966	G	A	1	-0.0078976	0.0357014	10	104318966	0.642007	0.642007	0.643264	0.355484
0.605631	-0.0116783	0.00764056	0.126399	C	T	FKBPL	0.60747	10_105621859	T	C	-0.064144	0.0081881	4.88652e-15	10_105621859	T	C	1	-0.0281895	0.018652	10	105621859	0.00922921	0.00922921	0.802816	0.195346
0.605631	-0.0116783	0.00764056	0.126399	C	T	FKBPL	0.60747	10_105621859	T	C	-0.064144	0.0081881	4.88652e-15	10_105621859	T	C	1	-0.0194224	0.0228651	10	105621859	0.118235	0.118235	0.802816	0.195346
0.605631	-0.0116783	0.00764056	0.126399	C	T	FKBPL	0.60747	10_105621859	T	C	-0.064144	0.0081881	4.88652e-15	10_105621859	T	C	1	-0.0450248	0.0245279	10	105621859	0.0019412	0.0019412	0.802816	0.195346
0.826382	-0.0048429	0.0098732	0.623774	G	A	FKBPL	0.82659	12_20755963	A	G	0.058231	0.010507	3.01301e-08	12_20755963	A	G	1	-0.0166703	0.0241473	12	20755963	0.193457	0.193457	0.913191	0.086601
0.826382	-0.0048429	0.0098732	0.623774	G	A	FKBPL	0.82659	12_20755963	A	G	0.058231	0.010507	3.01301e-08	12_20755963	A	G	1	-0.0226302	0.0295969	12	20755963	0.154596	0.154596	0.913191	0.086601
0.826382	-0.0048429	0.0098732	0.623774	G	A	FKBPL	0.82659	12_20755963	A	G	0.058231	0.010507	3.01301e-08	12_20755963	A	G	1	-0.0184534	0.0318842	12	20755963	0.266121	0.266121	0.913191	0.086601
0.311097	0.0065673	0.00820846	0.423673	A	G	FKBPL	0.30866	16_9124525	G	A	-0.048384	0.0087884	3.71108e-08	16_9124525	G	A	1	-0.0272648	0.0267501	16	9124525	0.0664717	0.0664717	0.655548	0.346888
0.311097	0.0065673	0.00820846	0.423673	A	G	FKBPL	0.30866	16_9124525	G	A	-0.048384	0.0087884	3.71108e-08	16_9124525	G	A	1	-0.0064216	0.0287648	16	9124525	0.639174	0.639174	0.655548	0.346888
0.311097	0.0065673	0.00820846	0.423673	A	G	FKBPL	0.30866	16_9124525	G	A	-0.048384	0.0087884	3.71108e-08	16_9124525	G	A	1	-0.0127713	0.0218112	16	9124525	0.261179	0.261179	0.655548	0.346888
0.145797	0.00560086	0.0105628	0.595942	C	T	FKBPL	0.14411	17_43008119	T	C	-0.095292	0.011373	5.55904e-17	17_43008119	T	C	1	-0.0874201	0.031531	17	43008119	6.4315e-06	6.4315e-06	0.572898	0.428789
0.145797	0.00560086	0.0105628	0.595942	C	T	FKBPL	0.14411	17_43008119	T	C	-0.095292	0.011373	5.55904e-17	17_43008119	T	C	1	-0.0458867	0.0256422	17	43008119	0.00245467	0.00245467	0.572898	0.428789
0.145797	0.00560086	0.0105628	0.595942	C	T	FKBPL	0.14411	17_43008119	T	C	-0.095292	0.011373	5.55904e-17	17_43008119	T	C	1	-0.0087307	0.0335447	17	43008119	0.589053	0.589053	0.572898	0.428789
0.297284	0.00867828	0.00819031	0.289336	T	C	FKBPL	0.29871	1_156612932	C	T	-0.049035	0.0087316	1.97288e-08	1_156612932	C	T	1	-0.0312742	0.0224462	1	156612932	0.0154611	0.0154611	0.648642	0.349932
0.297284	0.00867828	0.00819031	0.289336	T	C	FKBPL	0.29871	1_156612932	C	T	-0.049035	0.0087316	1.97288e-08	1_156612932	C	T	1	-0.035264	0.0294887	1	156612932	0.0345088	0.0345088	0.648642	0.349932
0.297284	0.00867828	0.00819031	0.289336	T	C	FKBPL	0.29871	1_156612932	C	T	-0.049035	0.0087316	1.97288e-08	1_156612932	C	T	1	-0.0380391	0.0275176	1	156612932	0.0161964	0.0161964	0.648642	0.349932
0.619036	0.00063845	0.00769094	0.933841	G	C	FKBPL	0.6204	22_38467784	C	G	-0.056587	0.0082243	6.08135e-12	22_38467784	C	G	1	-0.132734	0.0228743	22	38467784	1.41958e-19	1.41958e-19	0.809518	0.189118
0.619036	0.00063845	0.00769094	0.933841	G	C	FKBPL	0.6204	22_38467784	C	G	-0.056587	0.0082243	6.08135e-12	22_38467784	C	G	1	-0.0743685	0.0186486	22	38467784	2.42207e-10	2.42207e-10	0.809518	0.189118
0.619036	0.00063845	0.00769094	0.933841	G	C	FKBPL	0.6204	22_38467784	C	G	-0.056587	0.0082243	6.08135e-12	22_38467784	C	G	1	-0.0139016	0.0245971	22	38467784	0.276253	0.276253	0.809518	0.189118
0.453767	0.00253463	0.00749664	0.735286	A	C	FKBPL	0.45075	2_164999883	C	A	-0.043825	0.0080321	4.90117e-08	2_164999883	C	A	1	0.00274776	0.0185536	2	164999883	0.749441	0.749441	0.726884	0.276133
0.453767	0.00253463	0.00749664	0.735286	A	C	FKBPL	0.45075	2_164999883	C	A	-0.043825	0.0080321	4.90117e-08	2_164999883	C	A	1	0.0206774	0.0227433	2	164999883	0.0971341	0.0971341	0.726884	0.276133
0.453767	0.00253463	0.00749664	0.735286	A	C	FKBPL	0.45075	2_164999883	C	A	-0.043825	0.0080321	4.90117e-08	2_164999883	C	A	1	-0.0224428	0.0244487	2	164999883	0.0943125	0.0943125	0.726884	0.276133
0.135907	0.0118863	0.0109906	0.27948	C	G	FKBPL	0.13502	2_203664929	G	C	-0.074137	0.011745	2.78805e-10	2_203664929	G	C	1	0.0317683	0.0264814	2	203664929	0.0340035	0.0340035	0.567954	0.432934
0.135907	0.0118863	0.0109906	0.27948	C	G	FKBPL	0.13502	2_203664929	G	C	-0.074137	0.011745	2.78805e-10	2_203664929	G	C	1	0.0537045	0.0324054	2	203664929	0.00469605	0.00469605	0.567954	0.432934
0.135907	0.0118863	0.0109906	0.27948	C	G	FKBPL	0.13502	2_203664929	G	C	-0.074137	0.011745	2.78805e-10	2_203664929	G	C	1	0.0165368	0.0348809	2	203664929	0.352007	0.352007	0.567954	0.432934
0.163162	0.0125033	0.0101489	0.217953	G	A	FKBPL	0.16282	3_183354008	A	G	-0.077945	0.010859	7.2277e-13	3_183354008	A	G	1	-0.0338263	0.0249276	3	183354008	0.0180224	0.0180224	0.581581	0.418761
0.163162	0.0125033	0.0101489	0.217953	G	A	FKBPL	0.16282	3_183354008	A	G	-0.077945	0.010859	7.2277e-13	3_183354008	A	G	1	-0.0332324	0.0327383	3	183354008	0.0674559	0.0674559	0.581581	0.418761
0.163162	0.0125033	0.0101489	0.217953	G	A	FKBPL	0.16282	3_183354008	A	G	-0.077945	0.010859	7.2277e-13	3_183354008	A	G	1	-0.0257404	0.030539	3	183354008	0.12077	0.12077	0.581581	0.418761
0.261308	-0.0045029	0.00852871	0.597524	C	T	FKBPL	0.2591	5_139726292	T	C	-0.050241	0.0091475	3.99669e-08	5_139726292	T	C	1	-0.0962778	0.0209704	5	139726292	4.65609e-13	4.65609e-13	0.630654	0.371554
0.261308	-0.0045029	0.00852871	0.597524	C	T	FKBPL	0.2591	5_139726292	T	C	-0.050241	0.0091475	3.99669e-08	5_139726292	T	C	1	-0.116893	0.0257276	5	139726292	7.85574e-13	7.85574e-13	0.630654	0.371554
0.261308	-0.0045029	0.00852871	0.597524	C	T	FKBPL	0.2591	5_139726292	T	C	-0.050241	0.0091475	3.99669e-08	5_139726292	T	C	1	-0.0638511	0.0274786	5	139726292	0.00012448	0.00012448	0.630654	0.371554
0.711696	-0.006666	0.00828991	0.421334	T	A	FKBPL	0.70524	5_81877771	A	T	-0.051925	0.0088198	3.96552e-09	5_81877771	A	T	1	0.0114051	0.0200474	5	81877771	0.273438	0.273438	0.855848	0.150608
0.711696	-0.006666	0.00828991	0.421334	T	A	FKBPL	0.70524	5_81877771	A	T	-0.051925	0.0088198	3.96552e-09	5_81877771	A	T	1	0.00902136	0.0245742	5	81877771	0.459708	0.459708	0.855848	0.150608
0.711696	-0.006666	0.00828991	0.421334	T	A	FKBPL	0.70524	5_81877771	A	T	-0.051925	0.0088198	3.96552e-09	5_81877771	A	T	1	0.0214559	0.0264548	5	81877771	0.133707	0.133707	0.855848	0.150608
0.415859	-0.0046659	0.00774175	0.546711	A	G	FKBPL	0.41645	5_82789647	G	A	0.07508	0.0082391	8.51138e-20	5_82789647	G	A	1	0.013901	0.01869	5	82789647	0.164803	0.164803	0.707929	0.29148
0.415859	-0.0046659	0.00774175	0.546711	A	G	FKBPL	0.41645	5_82789647	G	A	0.07508	0.0082391	8.51138e-20	5_82789647	G	A	1	0.0341882	0.0229129	5	82789647	0.0100579	0.0100579	0.707929	0.29148
0.415859	-0.0046659	0.00774175	0.546711	A	G	FKBPL	0.41645	5_82789647	G	A	0.07508	0.0082391	8.51138e-20	5_82789647	G	A	1	-0.0144096	0.0246629	5	82789647	0.262104	0.262104	0.707929	0.29148
0.190272	0.0123005	0.00950127	0.195452	C	T	FKBPL	0.19371	5_82860485	T	C	0.12936	0.01008	1.32739e-37	5_82860485	T	C	1	0.00476268	0.0229378	5	82860485	0.661139	0.661139	0.595136	0.401426
0.190272	0.0123005	0.00950127	0.195452	C	T	FKBPL	0.19371	5_82860485	T	C	0.12936	0.01008	1.32739e-37	5_82860485	T	C	1	0.0141509	0.0282017	5	82860485	0.3275	0.3275	0.595136	0.401426
0.190272	0.0123005	0.00950127	0.195452	C	T	FKBPL	0.19371	5_82860485	T	C	0.12936	0.01008	1.32739e-37	5_82860485	T	C	1	0.0158223	0.030012	5	82860485	0.306146	0.306146	0.595136	0.401426
0.0579063	0.0172323	0.016017	0.281984	A	G	FKBPL	0.055565	8_130645692	G	A	0.14573	0.017426	6.39735e-17	8_130645692	G	A	1	0.260378	0.0496422	8	130645692	2.12767e-16	2.12767e-16	0.528953	0.473388
0.0579063	0.0172323	0.016017	0.281984	A	G	FKBPL	0.055565	8_130645692	G	A	0.14573	0.017426	6.39735e-17	8_130645692	G	A	1	1.23195	0.0472602	8	130645692	0	0	0.528953	0.473388
0.0579063	0.0172323	0.016017	0.281984	A	G	FKBPL	0.055565	8_130645692	G	A	0.14573	0.017426	6.39735e-17	8_130645692	G	A	1	0.685745	0.0365759	8	130645692	1.21941e-179	1.21941e-179	0.528953	0.473388
glioma_uk_FKBPL_1725
eaf.X	beta.X	se.X	pval.X	other_allele.X	effect_allele.X	id.X	eaf.M	SNP_37	effect_allele.M	other_allele.M	beta.M	se.M	pval.M	SNP	other_allele.Y	effect_allele.Y	eaf.Y	beta.Y	se.Y	chr37.Y.x	pos37.Y.x	pval.Y.x	pval.Y.y	eaf_avg	diff
0.20487	-0.0509629	0.00930227	4.28845e-08	C	A	FKBPL	0.21173	3_18250509	A	C	0.0072344	0.0098726	0.463703	3_18250509	A	C	1	-0.0080261	0.0218281	3	18250509	0.459058	0.459058	0.602435	0.390705
0.20487	-0.0509629	0.00930227	4.28845e-08	C	A	FKBPL	0.21173	3_18250509	A	C	0.0072344	0.0098726	0.463703	3_18250509	A	C	1	-0.0265263	0.0287619	3	18250509	0.0929521	0.0929521	0.602435	0.390705
0.20487	-0.0509629	0.00930227	4.28845e-08	C	A	FKBPL	0.21173	3_18250509	A	C	0.0072344	0.0098726	0.463703	3_18250509	A	C	1	0.00384514	0.0267527	3	18250509	0.756204	0.756204	0.602435	0.390705
0.604628	0.0550822	0.00761195	4.61105e-13	T	C	FKBPL	0.60048	3_56849749	C	T	-0.009229	0.0081406	0.256933	3_56849749	C	T	1	0.00822925	0.0185429	3	56849749	0.38038	0.38038	0.802314	0.201834
0.604628	0.0550822	0.00761195	4.61105e-13	T	C	FKBPL	0.60048	3_56849749	C	T	-0.009229	0.0081406	0.256933	3_56849749	C	T	1	0.0262172	0.0243867	3	56849749	0.0543728	0.0543728	0.802314	0.201834
0.604628	0.0550822	0.00761195	4.61105e-13	T	C	FKBPL	0.60048	3_56849749	C	T	-0.009229	0.0081406	0.256933	3_56849749	C	T	1	-0.008536	0.0227615	3	56849749	0.451013	0.451013	0.802314	0.201834
0.388315	-0.0451519	0.00768543	4.22824e-09	G	A	FKBPL	0.38625	5_131820997	A	G	0.0022106	0.008181	0.786991	5_131820997	A	G	1	-0.0007878	0.0189145	5	131820997	0.925149	0.925149	0.694157	0.307908
0.388315	-0.0451519	0.00768543	4.22824e-09	G	A	FKBPL	0.38625	5_131820997	A	G	0.0022106	0.008181	0.786991	5_131820997	A	G	1	-0.0019945	0.0232351	5	131820997	0.849456	0.849456	0.694157	0.307908
0.388315	-0.0451519	0.00768543	4.22824e-09	G	A	FKBPL	0.38625	5_131820997	A	G	0.0022106	0.008181	0.786991	5_131820997	A	G	1	0.00091226	0.0249274	5	131820997	0.934055	0.934055	0.694157	0.307908
0.130627	-0.0811596	0.0111264	3.00193e-13	G	A	FKBPL	0.13182	6_31749142	A	G	-0.065203	0.011798	3.28776e-08	6_31749142	A	G	1	-0.0253516	0.0366855	6	31749142	0.193061	0.193061	0.565314	0.433493
0.130627	-0.0811596	0.0111264	3.00193e-13	G	A	FKBPL	0.13182	6_31749142	A	G	-0.065203	0.011798	3.28776e-08	6_31749142	A	G	1	-0.115706	0.0405818	6	31749142	3.66233e-06	3.66233e-06	0.565314	0.433493
0.130627	-0.0811596	0.0111264	3.00193e-13	G	A	FKBPL	0.13182	6_31749142	A	G	-0.065203	0.011798	3.28776e-08	6_31749142	A	G	1	-0.0645395	0.0303209	6	31749142	0.00039587	0.00039587	0.565314	0.433493
0.286602	-0.0454645	0.00825824	3.68451e-08	A	T	FKBPL	0.2855	8_106581528	T	A	0.0066095	0.0088406	0.454684	8_106581528	T	A	1	-0.0019352	0.0249075	8	106581528	0.863116	0.863116	0.643301	0.357801
0.286602	-0.0454645	0.00825824	3.68451e-08	A	T	FKBPL	0.2855	8_106581528	T	A	0.0066095	0.0088406	0.454684	8_106581528	T	A	1	0.0246941	0.0265691	8	106581528	0.0907344	0.0907344	0.643301	0.357801
0.286602	-0.0454645	0.00825824	3.68451e-08	A	T	FKBPL	0.2855	8_106581528	T	A	0.0066095	0.0088406	0.454684	8_106581528	T	A	1	0.00895727	0.0202218	8	106581528	0.381195	0.381195	0.643301	0.357801
0.312755	0.0497724	0.00810193	8.0837e-10	T	C	FKBPL	0.31899	10_64948684	C	T	-0.0049276	0.0086473	0.568787	10_64948684	C	T	1	-0.0244541	0.019886	10	64948684	0.0302288	0.0302288	0.656377	0.337388
0.312755	0.0497724	0.00810193	8.0837e-10	T	C	FKBPL	0.31899	10_64948684	C	T	-0.0049276	0.0086473	0.568787	10_64948684	C	T	1	-0.0566798	0.0244224	10	64948684	0.00012669	0.00012669	0.656377	0.337388
0.312755	0.0497724	0.00810193	8.0837e-10	T	C	FKBPL	0.31899	10_64948684	C	T	-0.0049276	0.0086473	0.568787	10_64948684	C	T	1	-0.0038697	0.0262161	10	64948684	0.750198	0.750198	0.656377	0.337388
0.557965	0.046638	0.00752992	5.87706e-10	G	A	FKBPL	0.55723	12_54712308	A	G	-0.0053838	0.0080299	0.502562	12_54712308	A	G	1	-0.002649	0.0183799	12	54712308	0.755587	0.755587	0.778983	0.221752
0.557965	0.046638	0.00752992	5.87706e-10	G	A	FKBPL	0.55723	12_54712308	A	G	-0.0053838	0.0080299	0.502562	12_54712308	A	G	1	0.0116339	0.0224823	12	54712308	0.314186	0.314186	0.778983	0.221752
0.557965	0.046638	0.00752992	5.87706e-10	G	A	FKBPL	0.55723	12_54712308	A	G	-0.0053838	0.0080299	0.502562	12_54712308	A	G	1	-0.0211216	0.0241729	12	54712308	0.109219	0.109219	0.778983	0.221752
0.413561	-0.002927	0.00761958	0.700872	T	C	FKBPL	0.40948	10_105447838	C	T	-0.045483	0.0081666	2.57751e-08	10_105447838	C	T	1	-0.0242513	0.0188195	10	105447838	0.0238847	0.0238847	0.706781	0.297301
0.413561	-0.002927	0.00761958	0.700872	T	C	FKBPL	0.40948	10_105447838	C	T	-0.045483	0.0081666	2.57751e-08	10_105447838	C	T	1	0.00066602	0.0230583	10	105447838	0.947736	0.947736	0.706781	0.297301
0.413561	-0.002927	0.00761958	0.700872	T	C	FKBPL	0.40948	10_105447838	C	T	-0.045483	0.0081666	2.57751e-08	10_105447838	C	T	1	-0.0441526	0.0247798	10	105447838	0.00255167	0.00255167	0.706781	0.297301
0.381624	0.00416881	0.00768842	0.587667	G	A	FKBPL	0.37933	12_118443690	A	G	0.049037	0.0082458	2.76185e-09	12_118443690	A	G	1	0.0447492	0.0191667	12	118443690	0.00011631	0.00011631	0.690812	0.311482
0.381624	0.00416881	0.00768842	0.587667	G	A	FKBPL	0.37933	12_118443690	A	G	0.049037	0.0082458	2.76185e-09	12_118443690	A	G	1	0.0623573	0.0234347	12	118443690	1.39803e-05	1.39803e-05	0.690812	0.311482
0.381624	0.00416881	0.00768842	0.587667	G	A	FKBPL	0.37933	12_118443690	A	G	0.049037	0.0082458	2.76185e-09	12_118443690	A	G	1	0.0170487	0.0252301	12	118443690	0.201967	0.201967	0.690812	0.311482
0.202559	-0.0073793	0.0093035	0.427679	G	A	FKBPL	0.20212	16_89907947	A	G	-0.054862	0.010009	4.25893e-08	16_89907947	A	G	1	0.00959743	0.0287507	16	89907947	0.497613	0.497613	0.601279	0.39916
0.202559	-0.0073793	0.0093035	0.427679	G	A	FKBPL	0.20212	16_89907947	A	G	-0.054862	0.010009	4.25893e-08	16_89907947	A	G	1	0.0723632	0.0308644	16	89907947	0.00010947	0.00010947	0.601279	0.39916
0.202559	-0.0073793	0.0093035	0.427679	G	A	FKBPL	0.20212	16_89907947	A	G	-0.054862	0.010009	4.25893e-08	16_89907947	A	G	1	0.0427759	0.0234191	16	89907947	0.00203397	0.00203397	0.601279	0.39916
0.163126	0.00880668	0.0101004	0.383258	T	C	FKBPL	0.16059	17_42947314	C	T	-0.078755	0.01089	4.87528e-13	17_42947314	C	T	1	-0.0644543	0.0299076	17	42947314	0.00033974	0.00033974	0.581563	0.420973
0.163126	0.00880668	0.0101004	0.383258	T	C	FKBPL	0.16059	17_42947314	C	T	-0.078755	0.01089	4.87528e-13	17_42947314	C	T	1	-0.0318881	0.0243571	17	42947314	0.0219654	0.0219654	0.581563	0.420973
0.163126	0.00880668	0.0101004	0.383258	T	C	FKBPL	0.16059	17_42947314	C	T	-0.078755	0.01089	4.87528e-13	17_42947314	C	T	1	0.00331234	0.0318857	17	42947314	0.81967	0.81967	0.581563	0.420973
0.546976	-0.0064742	0.00752857	0.389817	C	T	FKBPL	0.55068	17_43144195	T	C	0.047867	0.0080391	2.63876e-09	17_43144195	T	C	1	0.0398916	0.0224137	17	43144195	0.00257758	0.00257758	0.773488	0.222808
0.546976	-0.0064742	0.00752857	0.389817	C	T	FKBPL	0.55068	17_43144195	T	C	0.047867	0.0080391	2.63876e-09	17_43144195	T	C	1	0.00599128	0.0182472	17	43144195	0.504052	0.504052	0.773488	0.222808
0.546976	-0.0064742	0.00752857	0.389817	C	T	FKBPL	0.55068	17_43144195	T	C	0.047867	0.0080391	2.63876e-09	17_43144195	T	C	1	-0.0132287	0.0239431	17	43144195	0.285964	0.285964	0.773488	0.222808
0.187324	0.00285457	0.0095792	0.765706	A	G	FKBPL	0.1898	17_73862093	G	A	0.059291	0.010178	5.76103e-09	17_73862093	G	A	1	0.0359766	0.0284336	17	73862093	0.0262421	0.0262421	0.593662	0.403862
0.187324	0.00285457	0.0095792	0.765706	A	G	FKBPL	0.1898	17_73862093	G	A	0.059291	0.010178	5.76103e-09	17_73862093	G	A	1	0.0236853	0.0232063	17	73862093	0.0661418	0.0661418	0.593662	0.403862
0.187324	0.00285457	0.0095792	0.765706	A	G	FKBPL	0.1898	17_73862093	G	A	0.059291	0.010178	5.76103e-09	17_73862093	G	A	1	0.00990672	0.0306709	17	73862093	0.510388	0.510388	0.593662	0.403862
0.135578	0.0133542	0.0108711	0.219291	C	T	FKBPL	0.13289	19_5900471	T	C	-0.065679	0.01164	1.69122e-08	19_5900471	T	C	1	-0.0395243	0.0358321	19	5900471	0.0490569	0.0490569	0.567789	0.434899
0.135578	0.0133542	0.0108711	0.219291	C	T	FKBPL	0.13289	19_5900471	T	C	-0.065679	0.01164	1.69122e-08	19_5900471	T	C	1	-0.0395399	0.0335397	19	5900471	0.0368433	0.0368433	0.567789	0.434899
0.135578	0.0133542	0.0108711	0.219291	C	T	FKBPL	0.13289	19_5900471	T	C	-0.065679	0.01164	1.69122e-08	19_5900471	T	C	1	-0.0379275	0.0272851	19	5900471	0.0156764	0.0156764	0.567789	0.434899
0.290537	0.0146749	0.00822841	0.0745144	G	A	FKBPL	0.29414	22_31741067	A	G	0.055186	0.0087813	3.3335e-10	22_31741067	A	G	1	-0.0085696	0.0248488	22	31741067	0.48479	0.48479	0.645269	0.351129
0.290537	0.0146749	0.00822841	0.0745144	G	A	FKBPL	0.29414	22_31741067	A	G	0.055186	0.0087813	3.3335e-10	22_31741067	A	G	1	-0.0048267	0.0202998	22	31741067	0.619179	0.619179	0.645269	0.351129
0.290537	0.0146749	0.00822841	0.0745144	G	A	FKBPL	0.29414	22_31741067	A	G	0.055186	0.0087813	3.3335e-10	22_31741067	A	G	1	-0.0007986	0.0266478	22	31741067	0.945805	0.945805	0.645269	0.351129
0.619036	0.00063845	0.00769094	0.933841	G	C	FKBPL	0.6204	22_38467784	C	G	-0.055037	0.0082246	2.24388e-11	22_38467784	C	G	1	-0.132734	0.0228743	22	38467784	1.41958e-19	1.41958e-19	0.809518	0.189118
0.619036	0.00063845	0.00769094	0.933841	G	C	FKBPL	0.6204	22_38467784	C	G	-0.055037	0.0082246	2.24388e-11	22_38467784	C	G	1	-0.0743685	0.0186486	22	38467784	2.42207e-10	2.42207e-10	0.809518	0.189118
0.619036	0.00063845	0.00769094	0.933841	G	C	FKBPL	0.6204	22_38467784	C	G	-0.055037	0.0082246	2.24388e-11	22_38467784	C	G	1	-0.0139016	0.0245971	22	38467784	0.276253	0.276253	0.809518	0.189118
0.384675	-0.0029758	0.00770941	0.699496	A	T	FKBPL	0.38339	4_7918593	T	A	-0.045266	0.008226	3.76791e-08	4_7918593	T	A	1	0.00526725	0.0185928	4	7918593	0.559269	0.559269	0.692338	0.308947
0.384675	-0.0029758	0.00770941	0.699496	A	T	FKBPL	0.38339	4_7918593	T	A	-0.045266	0.008226	3.76791e-08	4_7918593	T	A	1	0.00504692	0.0228134	4	7918593	0.641989	0.641989	0.692338	0.308947
0.384675	-0.0029758	0.00770941	0.699496	A	T	FKBPL	0.38339	4_7918593	T	A	-0.045266	0.008226	3.76791e-08	4_7918593	T	A	1	-0.0084534	0.0244345	4	7918593	0.483536	0.483536	0.692338	0.308947
0.693058	-0.0077435	0.00812069	0.340313	A	T	FKBPL	0.68434	5_81888493	T	A	-0.048072	0.0086437	2.6965e-08	5_81888493	T	A	1	0.00255158	0.0196813	5	81888493	0.778269	0.778269	0.846529	0.162189
0.693058	-0.0077435	0.00812069	0.340313	A	T	FKBPL	0.68434	5_81888493	T	A	-0.048072	0.0086437	2.6965e-08	5_81888493	T	A	1	-0.0029192	0.0241737	5	81888493	0.7924	0.7924	0.846529	0.162189
0.693058	-0.0077435	0.00812069	0.340313	A	T	FKBPL	0.68434	5_81888493	T	A	-0.048072	0.0086437	2.6965e-08	5_81888493	T	A	1	0.0152978	0.0259692	5	81888493	0.258625	0.258625	0.846529	0.162189
0.415859	-0.0046659	0.00774175	0.546711	A	G	FKBPL	0.41645	5_82789647	G	A	0.07274	0.0082398	1.12202e-18	5_82789647	G	A	1	0.013901	0.01869	5	82789647	0.164803	0.164803	0.707929	0.29148
0.415859	-0.0046659	0.00774175	0.546711	A	G	FKBPL	0.41645	5_82789647	G	A	0.07274	0.0082398	1.12202e-18	5_82789647	G	A	1	0.0341882	0.0229129	5	82789647	0.0100579	0.0100579	0.707929	0.29148
0.415859	-0.0046659	0.00774175	0.546711	A	G	FKBPL	0.41645	5_82789647	G	A	0.07274	0.0082398	1.12202e-18	5_82789647	G	A	1	-0.0144096	0.0246629	5	82789647	0.262104	0.262104	0.707929	0.29148
0.193298	0.0107509	0.00944394	0.254958	T	G	FKBPL	0.19689	5_82860025	G	T	0.12923	0.010015	5.40754e-38	5_82860025	G	T	1	0.00853011	0.0228354	5	82860025	0.452621	0.452621	0.596649	0.399759
0.193298	0.0107509	0.00944394	0.254958	T	G	FKBPL	0.19689	5_82860025	G	T	0.12923	0.010015	5.40754e-38	5_82860025	G	T	1	0.0147699	0.028073	5	82860025	0.307025	0.307025	0.596649	0.399759
0.193298	0.0107509	0.00944394	0.254958	T	G	FKBPL	0.19689	5_82860025	G	T	0.12923	0.010015	5.40754e-38	5_82860025	G	T	1	0.0232637	0.0299144	5	82860025	0.148467	0.148467	0.596649	0.399759
0.283834	-0.0243521	0.00834089	0.00350485	A	T	FKBPL	0.28848	6_29048689	T	A	-0.061491	0.0088683	4.1783e-12	6_29048689	T	A	1	-0.0281867	0.0261846	6	29048689	0.054096	0.054096	0.641917	0.353437
0.283834	-0.0243521	0.00834089	0.00350485	A	T	FKBPL	0.28848	6_29048689	T	A	-0.061491	0.0088683	4.1783e-12	6_29048689	T	A	1	-0.0502877	0.0278626	6	29048689	0.0022715	0.0022715	0.641917	0.353437
0.283834	-0.0243521	0.00834089	0.00350485	A	T	FKBPL	0.28848	6_29048689	T	A	-0.061491	0.0088683	4.1783e-12	6_29048689	T	A	1	-0.0464648	0.0213331	6	29048689	0.00029736	0.00029736	0.641917	0.353437
glioma_uk_FKBPL_1726
eaf.X	beta.X	se.X	pval.X	other_allele.X	effect_allele.X	id.X	eaf.M	SNP_37	effect_allele.M	other_allele.M	beta.M	se.M	pval.M	SNP	other_allele.Y	effect_allele.Y	eaf.Y	beta.Y	se.Y	chr37.Y.x	pos37.Y.x	pval.Y.x	pval.Y.y	eaf_avg	diff
0.20487	-0.0509629	0.00930227	4.28845e-08	C	A	FKBPL	0.21173	3_18250509	A	C	-0.002006	0.0098727	0.838988	3_18250509	A	C	1	-0.0080261	0.0218281	3	18250509	0.459058	0.459058	0.602435	0.390705
0.20487	-0.0509629	0.00930227	4.28845e-08	C	A	FKBPL	0.21173	3_18250509	A	C	-0.002006	0.0098727	0.838988	3_18250509	A	C	1	-0.0265263	0.0287619	3	18250509	0.0929521	0.0929521	0.602435	0.390705
0.20487	-0.0509629	0.00930227	4.28845e-08	C	A	FKBPL	0.21173	3_18250509	A	C	-0.002006	0.0098727	0.838988	3_18250509	A	C	1	0.00384514	0.0267527	3	18250509	0.756204	0.756204	0.602435	0.390705
0.604628	0.0550822	0.00761195	4.61105e-13	T	C	FKBPL	0.60048	3_56849749	C	T	-0.0076883	0.0081407	0.344953	3_56849749	C	T	1	0.00822925	0.0185429	3	56849749	0.38038	0.38038	0.802314	0.201834
0.604628	0.0550822	0.00761195	4.61105e-13	T	C	FKBPL	0.60048	3_56849749	C	T	-0.0076883	0.0081407	0.344953	3_56849749	C	T	1	0.0262172	0.0243867	3	56849749	0.0543728	0.0543728	0.802314	0.201834
0.604628	0.0550822	0.00761195	4.61105e-13	T	C	FKBPL	0.60048	3_56849749	C	T	-0.0076883	0.0081407	0.344953	3_56849749	C	T	1	-0.008536	0.0227615	3	56849749	0.451013	0.451013	0.802314	0.201834
0.388315	-0.0451519	0.00768543	4.22824e-09	G	A	FKBPL	0.38625	5_131820997	A	G	0.0074539	0.0081809	0.362235	5_131820997	A	G	1	-0.0007878	0.0189145	5	131820997	0.925149	0.925149	0.694157	0.307908
0.388315	-0.0451519	0.00768543	4.22824e-09	G	A	FKBPL	0.38625	5_131820997	A	G	0.0074539	0.0081809	0.362235	5_131820997	A	G	1	-0.0019945	0.0232351	5	131820997	0.849456	0.849456	0.694157	0.307908
0.388315	-0.0451519	0.00768543	4.22824e-09	G	A	FKBPL	0.38625	5_131820997	A	G	0.0074539	0.0081809	0.362235	5_131820997	A	G	1	0.00091226	0.0249274	5	131820997	0.934055	0.934055	0.694157	0.307908
0.130627	-0.0811596	0.0111264	3.00193e-13	G	A	FKBPL	0.13182	6_31749142	A	G	-0.070562	0.011797	2.23357e-09	6_31749142	A	G	1	-0.0253516	0.0366855	6	31749142	0.193061	0.193061	0.565314	0.433493
0.130627	-0.0811596	0.0111264	3.00193e-13	G	A	FKBPL	0.13182	6_31749142	A	G	-0.070562	0.011797	2.23357e-09	6_31749142	A	G	1	-0.115706	0.0405818	6	31749142	3.66233e-06	3.66233e-06	0.565314	0.433493
0.130627	-0.0811596	0.0111264	3.00193e-13	G	A	FKBPL	0.13182	6_31749142	A	G	-0.070562	0.011797	2.23357e-09	6_31749142	A	G	1	-0.0645395	0.0303209	6	31749142	0.00039587	0.00039587	0.565314	0.433493
0.286602	-0.0454645	0.00825824	3.68451e-08	A	T	FKBPL	0.2855	8_106581528	T	A	-0.0030654	0.0088407	0.728786	8_106581528	T	A	1	-0.0019352	0.0249075	8	106581528	0.863116	0.863116	0.643301	0.357801
0.286602	-0.0454645	0.00825824	3.68451e-08	A	T	FKBPL	0.2855	8_106581528	T	A	-0.0030654	0.0088407	0.728786	8_106581528	T	A	1	0.0246941	0.0265691	8	106581528	0.0907344	0.0907344	0.643301	0.357801
0.286602	-0.0454645	0.00825824	3.68451e-08	A	T	FKBPL	0.2855	8_106581528	T	A	-0.0030654	0.0088407	0.728786	8_106581528	T	A	1	0.00895727	0.0202218	8	106581528	0.381195	0.381195	0.643301	0.357801
0.312755	0.0497724	0.00810193	8.0837e-10	T	C	FKBPL	0.31899	10_64948684	C	T	-0.010917	0.0086471	0.206762	10_64948684	C	T	1	-0.0244541	0.019886	10	64948684	0.0302288	0.0302288	0.656377	0.337388
0.312755	0.0497724	0.00810193	8.0837e-10	T	C	FKBPL	0.31899	10_64948684	C	T	-0.010917	0.0086471	0.206762	10_64948684	C	T	1	-0.0566798	0.0244224	10	64948684	0.00012669	0.00012669	0.656377	0.337388
0.312755	0.0497724	0.00810193	8.0837e-10	T	C	FKBPL	0.31899	10_64948684	C	T	-0.010917	0.0086471	0.206762	10_64948684	C	T	1	-0.0038697	0.0262161	10	64948684	0.750198	0.750198	0.656377	0.337388
0.557965	0.046638	0.00752992	5.87706e-10	G	A	FKBPL	0.55723	12_54712308	A	G	-0.0072083	0.0080298	0.36936	12_54712308	A	G	1	-0.002649	0.0183799	12	54712308	0.755587	0.755587	0.778983	0.221752
0.557965	0.046638	0.00752992	5.87706e-10	G	A	FKBPL	0.55723	12_54712308	A	G	-0.0072083	0.0080298	0.36936	12_54712308	A	G	1	0.0116339	0.0224823	12	54712308	0.314186	0.314186	0.778983	0.221752
0.557965	0.046638	0.00752992	5.87706e-10	G	A	FKBPL	0.55723	12_54712308	A	G	-0.0072083	0.0080298	0.36936	12_54712308	A	G	1	-0.0211216	0.0241729	12	54712308	0.109219	0.109219	0.778983	0.221752
0.163126	0.00880668	0.0101004	0.383258	T	C	FKBPL	0.16059	17_42947314	C	T	-0.069558	0.010892	1.72743e-10	17_42947314	C	T	1	-0.0644543	0.0299076	17	42947314	0.00033974	0.00033974	0.581563	0.420973
0.163126	0.00880668	0.0101004	0.383258	T	C	FKBPL	0.16059	17_42947314	C	T	-0.069558	0.010892	1.72743e-10	17_42947314	C	T	1	-0.0318881	0.0243571	17	42947314	0.0219654	0.0219654	0.581563	0.420973
0.163126	0.00880668	0.0101004	0.383258	T	C	FKBPL	0.16059	17_42947314	C	T	-0.069558	0.010892	1.72743e-10	17_42947314	C	T	1	0.00331234	0.0318857	17	42947314	0.81967	0.81967	0.581563	0.420973
0.127918	0.013495	0.0112722	0.231232	G	T	FKBPL	0.12746	19_45415935	T	G	0.079575	0.012027	3.74111e-11	19_45415935	T	G	1	0.0262526	0.0377327	19	45415935	0.190394	0.190394	0.563959	0.436499
0.127918	0.013495	0.0112722	0.231232	G	T	FKBPL	0.12746	19_45415935	T	G	0.079575	0.012027	3.74111e-11	19_45415935	T	G	1	0.0294932	0.0349739	19	45415935	0.120606	0.120606	0.563959	0.436499
0.127918	0.013495	0.0112722	0.231232	G	T	FKBPL	0.12746	19_45415935	T	G	0.079575	0.012027	3.74111e-11	19_45415935	T	G	1	0.0335191	0.0285386	19	45415935	0.0374682	0.0374682	0.563959	0.436499
0.107507	-0.0123004	0.0121282	0.310487	A	G	FKBPL	0.1094	1_59327153	G	A	-0.074476	0.012875	7.34345e-09	1_59327153	G	A	1	-0.022199	0.0293966	1	59327153	0.159161	0.159161	0.553754	0.444354
0.107507	-0.0123004	0.0121282	0.310487	A	G	FKBPL	0.1094	1_59327153	G	A	-0.074476	0.012875	7.34345e-09	1_59327153	G	A	1	-0.0430944	0.038708	1	59327153	0.0472201	0.0472201	0.553754	0.444354
0.107507	-0.0123004	0.0121282	0.310487	A	G	FKBPL	0.1094	1_59327153	G	A	-0.074476	0.012875	7.34345e-09	1_59327153	G	A	1	-0.0099359	0.0359913	1	59327153	0.568507	0.568507	0.553754	0.444354
0.267036	-0.0050125	0.0084548	0.553277	T	C	FKBPL	0.26471	5_139719991	C	T	-0.049693	0.0090456	3.97009e-08	5_139719991	C	T	1	-0.0985601	0.0206477	5	139719991	6.0043e-14	6.0043e-14	0.633518	0.368808
0.267036	-0.0050125	0.0084548	0.553277	T	C	FKBPL	0.26471	5_139719991	C	T	-0.049693	0.0090456	3.97009e-08	5_139719991	C	T	1	-0.123268	0.0253274	5	139719991	2.03947e-14	2.03947e-14	0.633518	0.368808
0.267036	-0.0050125	0.0084548	0.553277	T	C	FKBPL	0.26471	5_139719991	C	T	-0.049693	0.0090456	3.97009e-08	5_139719991	C	T	1	-0.0604738	0.027032	5	139719991	0.00020999	0.00020999	0.633518	0.368808
0.252468	-0.0079188	0.00866572	0.360818	T	C	FKBPL	0.25506	5_65006234	C	T	-0.054483	0.009281	4.39137e-09	5_65006234	C	T	1	0.0161914	0.0209535	5	65006234	0.150764	0.150764	0.626234	0.371174
0.252468	-0.0079188	0.00866572	0.360818	T	C	FKBPL	0.25506	5_65006234	C	T	-0.054483	0.009281	4.39137e-09	5_65006234	C	T	1	0.0103112	0.0256509	5	65006234	0.422273	0.422273	0.626234	0.371174
0.252468	-0.0079188	0.00866572	0.360818	T	C	FKBPL	0.25506	5_65006234	C	T	-0.054483	0.009281	4.39137e-09	5_65006234	C	T	1	0.0195311	0.0275604	5	65006234	0.183217	0.183217	0.626234	0.371174
0.415859	-0.0046659	0.00774175	0.546711	A	G	FKBPL	0.41645	5_82789647	G	A	0.06434	0.008242	6.06736e-15	5_82789647	G	A	1	0.013901	0.01869	5	82789647	0.164803	0.164803	0.707929	0.29148
0.415859	-0.0046659	0.00774175	0.546711	A	G	FKBPL	0.41645	5_82789647	G	A	0.06434	0.008242	6.06736e-15	5_82789647	G	A	1	0.0341882	0.0229129	5	82789647	0.0100579	0.0100579	0.707929	0.29148
0.415859	-0.0046659	0.00774175	0.546711	A	G	FKBPL	0.41645	5_82789647	G	A	0.06434	0.008242	6.06736e-15	5_82789647	G	A	1	-0.0144096	0.0246629	5	82789647	0.262104	0.262104	0.707929	0.29148
0.190272	0.0123005	0.00950127	0.195452	C	T	FKBPL	0.19371	5_82860485	T	C	0.13309	0.010079	1.04713e-39	5_82860485	T	C	1	0.00476268	0.0229378	5	82860485	0.661139	0.661139	0.595136	0.401426
0.190272	0.0123005	0.00950127	0.195452	C	T	FKBPL	0.19371	5_82860485	T	C	0.13309	0.010079	1.04713e-39	5_82860485	T	C	1	0.0141509	0.0282017	5	82860485	0.3275	0.3275	0.595136	0.401426
0.190272	0.0123005	0.00950127	0.195452	C	T	FKBPL	0.19371	5_82860485	T	C	0.13309	0.010079	1.04713e-39	5_82860485	T	C	1	0.0158223	0.030012	5	82860485	0.306146	0.306146	0.595136	0.401426
0.292128	-0.0235279	0.00821297	0.00417378	A	T	FKBPL	0.29458	6_28719755	T	A	-0.057489	0.0087696	5.63638e-11	6_28719755	T	A	1	-0.0160197	0.0255899	6	28719755	0.233121	0.233121	0.646064	0.351484
0.292128	-0.0235279	0.00821297	0.00417378	A	T	FKBPL	0.29458	6_28719755	T	A	-0.057489	0.0087696	5.63638e-11	6_28719755	T	A	1	-0.0439239	0.0274183	6	28719755	0.00609595	0.00609595	0.646064	0.351484
0.292128	-0.0235279	0.00821297	0.00417378	A	T	FKBPL	0.29458	6_28719755	T	A	-0.057489	0.0087696	5.63638e-11	6_28719755	T	A	1	-0.0383961	0.0209021	6	28719755	0.00192835	0.00192835	0.646064	0.351484
0.366018	0.00072797	0.00783316	0.925955	C	T	FKBPL	0.36573	7_18899163	T	C	-0.053755	0.0083264	1.09119e-10	7_18899163	T	C	1	-0.0094433	0.0186777	7	18899163	0.324221	0.324221	0.683009	0.317279
0.366018	0.00072797	0.00783316	0.925955	C	T	FKBPL	0.36573	7_18899163	T	C	-0.053755	0.0083264	1.09119e-10	7_18899163	T	C	1	-0.0314368	0.0228864	7	18899163	0.0168066	0.0168066	0.683009	0.317279
0.366018	0.00072797	0.00783316	0.925955	C	T	FKBPL	0.36573	7_18899163	T	C	-0.053755	0.0083264	1.09119e-10	7_18899163	T	C	1	0.0124066	0.0246465	7	18899163	0.326115	0.326115	0.683009	0.317279
glioma_uk_FKBPL_1727
eaf.X	beta.X	se.X	pval.X	other_allele.X	effect_allele.X	id.X	eaf.M	SNP_37	effect_allele.M	other_allele.M	beta.M	se.M	pval.M	SNP	other_allele.Y	effect_allele.Y	eaf.Y	beta.Y	se.Y	chr37.Y.x	pos37.Y.x	pval.Y.x	pval.Y.y	eaf_avg	diff
0.20487	-0.0509629	0.00930227	4.28845e-08	C	A	FKBPL	0.21173	3_18250509	A	C	0.0041192	0.0098727	0.676503	3_18250509	A	C	1	-0.0080261	0.0218281	3	18250509	0.459058	0.459058	0.602435	0.390705
0.20487	-0.0509629	0.00930227	4.28845e-08	C	A	FKBPL	0.21173	3_18250509	A	C	0.0041192	0.0098727	0.676503	3_18250509	A	C	1	-0.0265263	0.0287619	3	18250509	0.0929521	0.0929521	0.602435	0.390705
0.20487	-0.0509629	0.00930227	4.28845e-08	C	A	FKBPL	0.21173	3_18250509	A	C	0.0041192	0.0098727	0.676503	3_18250509	A	C	1	0.00384514	0.0267527	3	18250509	0.756204	0.756204	0.602435	0.390705
0.604628	0.0550822	0.00761195	4.61105e-13	T	C	FKBPL	0.60048	3_56849749	C	T	-0.004004	0.0081408	0.622831	3_56849749	C	T	1	0.00822925	0.0185429	3	56849749	0.38038	0.38038	0.802314	0.201834
0.604628	0.0550822	0.00761195	4.61105e-13	T	C	FKBPL	0.60048	3_56849749	C	T	-0.004004	0.0081408	0.622831	3_56849749	C	T	1	0.0262172	0.0243867	3	56849749	0.0543728	0.0543728	0.802314	0.201834
0.604628	0.0550822	0.00761195	4.61105e-13	T	C	FKBPL	0.60048	3_56849749	C	T	-0.004004	0.0081408	0.622831	3_56849749	C	T	1	-0.008536	0.0227615	3	56849749	0.451013	0.451013	0.802314	0.201834
0.388315	-0.0451519	0.00768543	4.22824e-09	G	A	FKBPL	0.38625	5_131820997	A	G	-0.0003967	0.008181	0.961324	5_131820997	A	G	1	-0.0007878	0.0189145	5	131820997	0.925149	0.925149	0.694157	0.307908
0.388315	-0.0451519	0.00768543	4.22824e-09	G	A	FKBPL	0.38625	5_131820997	A	G	-0.0003967	0.008181	0.961324	5_131820997	A	G	1	-0.0019945	0.0232351	5	131820997	0.849456	0.849456	0.694157	0.307908
0.388315	-0.0451519	0.00768543	4.22824e-09	G	A	FKBPL	0.38625	5_131820997	A	G	-0.0003967	0.008181	0.961324	5_131820997	A	G	1	0.00091226	0.0249274	5	131820997	0.934055	0.934055	0.694157	0.307908
0.130627	-0.0811596	0.0111264	3.00193e-13	G	A	FKBPL	0.13182	6_31749142	A	G	-0.082935	0.011794	2.0797e-12	6_31749142	A	G	1	-0.0253516	0.0366855	6	31749142	0.193061	0.193061	0.565314	0.433493
0.130627	-0.0811596	0.0111264	3.00193e-13	G	A	FKBPL	0.13182	6_31749142	A	G	-0.082935	0.011794	2.0797e-12	6_31749142	A	G	1	-0.115706	0.0405818	6	31749142	3.66233e-06	3.66233e-06	0.565314	0.433493
0.130627	-0.0811596	0.0111264	3.00193e-13	G	A	FKBPL	0.13182	6_31749142	A	G	-0.082935	0.011794	2.0797e-12	6_31749142	A	G	1	-0.0645395	0.0303209	6	31749142	0.00039587	0.00039587	0.565314	0.433493
0.286602	-0.0454645	0.00825824	3.68451e-08	A	T	FKBPL	0.2855	8_106581528	T	A	-0.0027928	0.0088407	0.752073	8_106581528	T	A	1	-0.0019352	0.0249075	8	106581528	0.863116	0.863116	0.643301	0.357801
0.286602	-0.0454645	0.00825824	3.68451e-08	A	T	FKBPL	0.2855	8_106581528	T	A	-0.0027928	0.0088407	0.752073	8_106581528	T	A	1	0.0246941	0.0265691	8	106581528	0.0907344	0.0907344	0.643301	0.357801
0.286602	-0.0454645	0.00825824	3.68451e-08	A	T	FKBPL	0.2855	8_106581528	T	A	-0.0027928	0.0088407	0.752073	8_106581528	T	A	1	0.00895727	0.0202218	8	106581528	0.381195	0.381195	0.643301	0.357801
0.312755	0.0497724	0.00810193	8.0837e-10	T	C	FKBPL	0.31899	10_64948684	C	T	-0.0029157	0.0086473	0.735987	10_64948684	C	T	1	-0.0244541	0.019886	10	64948684	0.0302288	0.0302288	0.656377	0.337388
0.312755	0.0497724	0.00810193	8.0837e-10	T	C	FKBPL	0.31899	10_64948684	C	T	-0.0029157	0.0086473	0.735987	10_64948684	C	T	1	-0.0566798	0.0244224	10	64948684	0.00012669	0.00012669	0.656377	0.337388
0.312755	0.0497724	0.00810193	8.0837e-10	T	C	FKBPL	0.31899	10_64948684	C	T	-0.0029157	0.0086473	0.735987	10_64948684	C	T	1	-0.0038697	0.0262161	10	64948684	0.750198	0.750198	0.656377	0.337388
0.557965	0.046638	0.00752992	5.87706e-10	G	A	FKBPL	0.55723	12_54712308	A	G	-0.0043521	0.0080299	0.587828	12_54712308	A	G	1	-0.002649	0.0183799	12	54712308	0.755587	0.755587	0.778983	0.221752
0.557965	0.046638	0.00752992	5.87706e-10	G	A	FKBPL	0.55723	12_54712308	A	G	-0.0043521	0.0080299	0.587828	12_54712308	A	G	1	0.0116339	0.0224823	12	54712308	0.314186	0.314186	0.778983	0.221752
0.557965	0.046638	0.00752992	5.87706e-10	G	A	FKBPL	0.55723	12_54712308	A	G	-0.0043521	0.0080299	0.587828	12_54712308	A	G	1	-0.0211216	0.0241729	12	54712308	0.109219	0.109219	0.778983	0.221752
0.163126	0.00880668	0.0101004	0.383258	T	C	FKBPL	0.16059	17_42947314	C	T	-0.073228	0.010892	1.80717e-11	17_42947314	C	T	1	-0.0644543	0.0299076	17	42947314	0.00033974	0.00033974	0.581563	0.420973
0.163126	0.00880668	0.0101004	0.383258	T	C	FKBPL	0.16059	17_42947314	C	T	-0.073228	0.010892	1.80717e-11	17_42947314	C	T	1	-0.0318881	0.0243571	17	42947314	0.0219654	0.0219654	0.581563	0.420973
0.163126	0.00880668	0.0101004	0.383258	T	C	FKBPL	0.16059	17_42947314	C	T	-0.073228	0.010892	1.80717e-11	17_42947314	C	T	1	0.00331234	0.0318857	17	42947314	0.81967	0.81967	0.581563	0.420973
0.159245	0.013102	0.010565	0.214928	G	A	FKBPL	0.15828	19_45428234	A	G	0.062011	0.01124	3.47536e-08	19_45428234	A	G	1	0.0271594	0.0366153	19	45428234	0.165819	0.165819	0.579623	0.421343
0.159245	0.013102	0.010565	0.214928	G	A	FKBPL	0.15828	19_45428234	A	G	0.062011	0.01124	3.47536e-08	19_45428234	A	G	1	0.0272977	0.0341061	19	45428234	0.138286	0.138286	0.579623	0.421343
0.159245	0.013102	0.010565	0.214928	G	A	FKBPL	0.15828	19_45428234	A	G	0.062011	0.01124	3.47536e-08	19_45428234	A	G	1	0.0302893	0.0278732	19	45428234	0.0521076	0.0521076	0.579623	0.421343
0.135578	0.0133542	0.0108711	0.219291	C	T	FKBPL	0.13289	19_5900471	T	C	-0.063976	0.011641	3.91652e-08	19_5900471	T	C	1	-0.0395243	0.0358321	19	5900471	0.0490569	0.0490569	0.567789	0.434899
0.135578	0.0133542	0.0108711	0.219291	C	T	FKBPL	0.13289	19_5900471	T	C	-0.063976	0.011641	3.91652e-08	19_5900471	T	C	1	-0.0395399	0.0335397	19	5900471	0.0368433	0.0368433	0.567789	0.434899
0.135578	0.0133542	0.0108711	0.219291	C	T	FKBPL	0.13289	19_5900471	T	C	-0.063976	0.011641	3.91652e-08	19_5900471	T	C	1	-0.0379275	0.0272851	19	5900471	0.0156764	0.0156764	0.567789	0.434899
0.106805	-0.0122041	0.0121892	0.316719	A	G	FKBPL	0.10881	1_59327888	G	A	-0.074458	0.012937	8.70964e-09	1_59327888	G	A	1	-0.0230805	0.0293877	1	59327888	0.144946	0.144946	0.553403	0.444593
0.106805	-0.0122041	0.0121892	0.316719	A	G	FKBPL	0.10881	1_59327888	G	A	-0.074458	0.012937	8.70964e-09	1_59327888	G	A	1	-0.0428304	0.0386988	1	59327888	0.0483851	0.0483851	0.553403	0.444593
0.106805	-0.0122041	0.0121892	0.316719	A	G	FKBPL	0.10881	1_59327888	G	A	-0.074458	0.012937	8.70964e-09	1_59327888	G	A	1	-0.0115324	0.0359771	1	59327888	0.513318	0.513318	0.553403	0.444593
0.619036	0.00063845	0.00769094	0.933841	G	C	FKBPL	0.6204	22_38467784	C	G	-0.047593	0.0082261	7.2929e-09	22_38467784	C	G	1	-0.132734	0.0228743	22	38467784	1.41958e-19	1.41958e-19	0.809518	0.189118
0.619036	0.00063845	0.00769094	0.933841	G	C	FKBPL	0.6204	22_38467784	C	G	-0.047593	0.0082261	7.2929e-09	22_38467784	C	G	1	-0.0743685	0.0186486	22	38467784	2.42207e-10	2.42207e-10	0.809518	0.189118
0.619036	0.00063845	0.00769094	0.933841	G	C	FKBPL	0.6204	22_38467784	C	G	-0.047593	0.0082261	7.2929e-09	22_38467784	C	G	1	-0.0139016	0.0245971	22	38467784	0.276253	0.276253	0.809518	0.189118
0.693058	-0.0077435	0.00812069	0.340313	A	T	FKBPL	0.68434	5_81888493	T	A	-0.050623	0.0086432	4.76212e-09	5_81888493	T	A	1	0.00255158	0.0196813	5	81888493	0.778269	0.778269	0.846529	0.162189
0.693058	-0.0077435	0.00812069	0.340313	A	T	FKBPL	0.68434	5_81888493	T	A	-0.050623	0.0086432	4.76212e-09	5_81888493	T	A	1	-0.0029192	0.0241737	5	81888493	0.7924	0.7924	0.846529	0.162189
0.693058	-0.0077435	0.00812069	0.340313	A	T	FKBPL	0.68434	5_81888493	T	A	-0.050623	0.0086432	4.76212e-09	5_81888493	T	A	1	0.0152978	0.0259692	5	81888493	0.258625	0.258625	0.846529	0.162189
0.415859	-0.0046659	0.00774175	0.546711	A	G	FKBPL	0.41645	5_82789647	G	A	0.065657	0.0082417	1.68655e-15	5_82789647	G	A	1	0.013901	0.01869	5	82789647	0.164803	0.164803	0.707929	0.29148
0.415859	-0.0046659	0.00774175	0.546711	A	G	FKBPL	0.41645	5_82789647	G	A	0.065657	0.0082417	1.68655e-15	5_82789647	G	A	1	0.0341882	0.0229129	5	82789647	0.0100579	0.0100579	0.707929	0.29148
0.415859	-0.0046659	0.00774175	0.546711	A	G	FKBPL	0.41645	5_82789647	G	A	0.065657	0.0082417	1.68655e-15	5_82789647	G	A	1	-0.0144096	0.0246629	5	82789647	0.262104	0.262104	0.707929	0.29148
0.193298	0.0107509	0.00944394	0.254958	T	G	FKBPL	0.19689	5_82860025	G	T	0.13366	0.010013	1.57036e-40	5_82860025	G	T	1	0.00853011	0.0228354	5	82860025	0.452621	0.452621	0.596649	0.399759
0.193298	0.0107509	0.00944394	0.254958	T	G	FKBPL	0.19689	5_82860025	G	T	0.13366	0.010013	1.57036e-40	5_82860025	G	T	1	0.0147699	0.028073	5	82860025	0.307025	0.307025	0.596649	0.399759
0.193298	0.0107509	0.00944394	0.254958	T	G	FKBPL	0.19689	5_82860025	G	T	0.13366	0.010013	1.57036e-40	5_82860025	G	T	1	0.0232637	0.0299144	5	82860025	0.148467	0.148467	0.596649	0.399759
0.206545	0.00924387	0.009293	0.319876	A	C	FKBPL	0.20604	6_112231232	C	A	-0.055096	0.0098572	2.29774e-08	6_112231232	C	A	1	-0.0066811	0.0271228	6	112231232	0.607603	0.607603	0.603272	0.397232
0.206545	0.00924387	0.009293	0.319876	A	C	FKBPL	0.20604	6_112231232	C	A	-0.055096	0.0098572	2.29774e-08	6_112231232	C	A	1	0.0103155	0.0289614	6	112231232	0.471912	0.471912	0.603272	0.397232
0.206545	0.00924387	0.009293	0.319876	A	C	FKBPL	0.20604	6_112231232	C	A	-0.055096	0.0098572	2.29774e-08	6_112231232	C	A	1	-0.0022268	0.0220786	6	112231232	0.824621	0.824621	0.603272	0.397232
0.42098	0.0068134	0.00760156	0.370084	A	G	FKBPL	0.41689	6_151021722	G	A	0.055696	0.0081138	6.80769e-12	6_151021722	G	A	1	0.0188189	0.0300509	6	151021722	0.232977	0.232977	0.71049	0.2936
0.42098	0.0068134	0.00760156	0.370084	A	G	FKBPL	0.41689	6_151021722	G	A	0.055696	0.0081138	6.80769e-12	6_151021722	G	A	1	0.0282044	0.0333097	6	151021722	0.119275	0.119275	0.71049	0.2936
0.42098	0.0068134	0.00760156	0.370084	A	G	FKBPL	0.41689	6_151021722	G	A	0.055696	0.0081138	6.80769e-12	6_151021722	G	A	1	0.0237913	0.0255237	6	151021722	0.0899101	0.0899101	0.71049	0.2936
0.131021	-0.0750349	0.0110666	1.1995e-11	G	C	FKBPL	0.13171	6_32080191	C	G	-0.087196	0.011741	1.14288e-13	6_32080191	C	G	1	-0.0269278	0.0367318	6	32080191	0.170238	0.170238	0.565511	0.4338
0.131021	-0.0750349	0.0110666	1.1995e-11	G	C	FKBPL	0.13171	6_32080191	C	G	-0.087196	0.011741	1.14288e-13	6_32080191	C	G	1	-0.133448	0.0406686	6	32080191	1.33285e-07	1.33285e-07	0.565511	0.4338
0.131021	-0.0750349	0.0110666	1.1995e-11	G	C	FKBPL	0.13171	6_32080191	C	G	-0.087196	0.011741	1.14288e-13	6_32080191	C	G	1	-0.0727006	0.0303612	6	32080191	8.01978e-05	8.01978e-05	0.565511	0.4338
0.366018	0.00072797	0.00783316	0.925955	C	T	FKBPL	0.36573	7_18899163	T	C	-0.052164	0.0083267	3.78443e-10	7_18899163	T	C	1	-0.0094433	0.0186777	7	18899163	0.324221	0.324221	0.683009	0.317279
0.366018	0.00072797	0.00783316	0.925955	C	T	FKBPL	0.36573	7_18899163	T	C	-0.052164	0.0083267	3.78443e-10	7_18899163	T	C	1	-0.0314368	0.0228864	7	18899163	0.0168066	0.0168066	0.683009	0.317279
0.366018	0.00072797	0.00783316	0.925955	C	T	FKBPL	0.36573	7_18899163	T	C	-0.052164	0.0083267	3.78443e-10	7_18899163	T	C	1	0.0124066	0.0246465	7	18899163	0.326115	0.326115	0.683009	0.317279
0.0579063	0.0172323	0.016017	0.281984	A	G	FKBPL	0.055565	8_130645692	G	A	0.098138	0.017437	1.83654e-08	8_130645692	G	A	1	0.260378	0.0496422	8	130645692	2.12767e-16	2.12767e-16	0.528953	0.473388
0.0579063	0.0172323	0.016017	0.281984	A	G	FKBPL	0.055565	8_130645692	G	A	0.098138	0.017437	1.83654e-08	8_130645692	G	A	1	1.23195	0.0472602	8	130645692	0	0	0.528953	0.473388
0.0579063	0.0172323	0.016017	0.281984	A	G	FKBPL	0.055565	8_130645692	G	A	0.098138	0.017437	1.83654e-08	8_130645692	G	A	1	0.685745	0.0365759	8	130645692	1.21941e-179	1.21941e-179	0.528953	0.473388
glioma_uk_FKBPL_1774
eaf.X	beta.X	se.X	pval.X	other_allele.X	effect_allele.X	id.X	eaf.M	SNP_37	effect_allele.M	other_allele.M	beta.M	se.M	pval.M	SNP	other_allele.Y	effect_allele.Y	eaf.Y	beta.Y	se.Y	chr37.Y.x	pos37.Y.x	pval.Y.x	pval.Y.y	eaf_avg	diff
0.20487	-0.0509629	0.00930227	4.28845e-08	C	A	FKBPL	0.21173	3_18250509	A	C	0.0034162	0.0098727	0.729323	3_18250509	A	C	1	-0.0080261	0.0218281	3	18250509	0.459058	0.459058	0.602435	0.390705
0.20487	-0.0509629	0.00930227	4.28845e-08	C	A	FKBPL	0.21173	3_18250509	A	C	0.0034162	0.0098727	0.729323	3_18250509	A	C	1	-0.0265263	0.0287619	3	18250509	0.0929521	0.0929521	0.602435	0.390705
0.20487	-0.0509629	0.00930227	4.28845e-08	C	A	FKBPL	0.21173	3_18250509	A	C	0.0034162	0.0098727	0.729323	3_18250509	A	C	1	0.00384514	0.0267527	3	18250509	0.756204	0.756204	0.602435	0.390705
0.604628	0.0550822	0.00761195	4.61105e-13	T	C	FKBPL	0.60048	3_56849749	C	T	-0.0053953	0.0081407	0.507493	3_56849749	C	T	1	0.00822925	0.0185429	3	56849749	0.38038	0.38038	0.802314	0.201834
0.604628	0.0550822	0.00761195	4.61105e-13	T	C	FKBPL	0.60048	3_56849749	C	T	-0.0053953	0.0081407	0.507493	3_56849749	C	T	1	0.0262172	0.0243867	3	56849749	0.0543728	0.0543728	0.802314	0.201834
0.604628	0.0550822	0.00761195	4.61105e-13	T	C	FKBPL	0.60048	3_56849749	C	T	-0.0053953	0.0081407	0.507493	3_56849749	C	T	1	-0.008536	0.0227615	3	56849749	0.451013	0.451013	0.802314	0.201834
0.388315	-0.0451519	0.00768543	4.22824e-09	G	A	FKBPL	0.38625	5_131820997	A	G	0.001066	0.008181	0.89633	5_131820997	A	G	1	-0.0007878	0.0189145	5	131820997	0.925149	0.925149	0.694157	0.307908
0.388315	-0.0451519	0.00768543	4.22824e-09	G	A	FKBPL	0.38625	5_131820997	A	G	0.001066	0.008181	0.89633	5_131820997	A	G	1	-0.0019945	0.0232351	5	131820997	0.849456	0.849456	0.694157	0.307908
0.388315	-0.0451519	0.00768543	4.22824e-09	G	A	FKBPL	0.38625	5_131820997	A	G	0.001066	0.008181	0.89633	5_131820997	A	G	1	0.00091226	0.0249274	5	131820997	0.934055	0.934055	0.694157	0.307908
0.130627	-0.0811596	0.0111264	3.00193e-13	G	A	FKBPL	0.13182	6_31749142	A	G	-0.085737	0.011793	3.68129e-13	6_31749142	A	G	1	-0.0253516	0.0366855	6	31749142	0.193061	0.193061	0.565314	0.433493
0.130627	-0.0811596	0.0111264	3.00193e-13	G	A	FKBPL	0.13182	6_31749142	A	G	-0.085737	0.011793	3.68129e-13	6_31749142	A	G	1	-0.115706	0.0405818	6	31749142	3.66233e-06	3.66233e-06	0.565314	0.433493
0.130627	-0.0811596	0.0111264	3.00193e-13	G	A	FKBPL	0.13182	6_31749142	A	G	-0.085737	0.011793	3.68129e-13	6_31749142	A	G	1	-0.0645395	0.0303209	6	31749142	0.00039587	0.00039587	0.565314	0.433493
0.286602	-0.0454645	0.00825824	3.68451e-08	A	T	FKBPL	0.2855	8_106581528	T	A	3.7846e-05	0.0088407	0.996584	8_106581528	T	A	1	-0.0019352	0.0249075	8	106581528	0.863116	0.863116	0.643301	0.357801
0.286602	-0.0454645	0.00825824	3.68451e-08	A	T	FKBPL	0.2855	8_106581528	T	A	3.7846e-05	0.0088407	0.996584	8_106581528	T	A	1	0.0246941	0.0265691	8	106581528	0.0907344	0.0907344	0.643301	0.357801
0.286602	-0.0454645	0.00825824	3.68451e-08	A	T	FKBPL	0.2855	8_106581528	T	A	3.7846e-05	0.0088407	0.996584	8_106581528	T	A	1	0.00895727	0.0202218	8	106581528	0.381195	0.381195	0.643301	0.357801
0.312755	0.0497724	0.00810193	8.0837e-10	T	C	FKBPL	0.31899	10_64948684	C	T	-0.011565	0.0086471	0.181088	10_64948684	C	T	1	-0.0244541	0.019886	10	64948684	0.0302288	0.0302288	0.656377	0.337388
0.312755	0.0497724	0.00810193	8.0837e-10	T	C	FKBPL	0.31899	10_64948684	C	T	-0.011565	0.0086471	0.181088	10_64948684	C	T	1	-0.0566798	0.0244224	10	64948684	0.00012669	0.00012669	0.656377	0.337388
0.312755	0.0497724	0.00810193	8.0837e-10	T	C	FKBPL	0.31899	10_64948684	C	T	-0.011565	0.0086471	0.181088	10_64948684	C	T	1	-0.0038697	0.0262161	10	64948684	0.750198	0.750198	0.656377	0.337388
0.557965	0.046638	0.00752992	5.87706e-10	G	A	FKBPL	0.55723	12_54712308	A	G	-0.0055684	0.0080299	0.488023	12_54712308	A	G	1	-0.002649	0.0183799	12	54712308	0.755587	0.755587	0.778983	0.221752
0.557965	0.046638	0.00752992	5.87706e-10	G	A	FKBPL	0.55723	12_54712308	A	G	-0.0055684	0.0080299	0.488023	12_54712308	A	G	1	0.0116339	0.0224823	12	54712308	0.314186	0.314186	0.778983	0.221752
0.557965	0.046638	0.00752992	5.87706e-10	G	A	FKBPL	0.55723	12_54712308	A	G	-0.0055684	0.0080299	0.488023	12_54712308	A	G	1	-0.0211216	0.0241729	12	54712308	0.109219	0.109219	0.778983	0.221752
0.415049	-0.0028203	0.00759368	0.710341	T	C	FKBPL	0.41096	10_105455528	C	T	-0.048483	0.0081415	2.62724e-09	10_105455528	C	T	1	-0.0226182	0.019002	10	105455528	0.0352577	0.0352577	0.707525	0.296565
0.415049	-0.0028203	0.00759368	0.710341	T	C	FKBPL	0.41096	10_105455528	C	T	-0.048483	0.0081415	2.62724e-09	10_105455528	C	T	1	0.00062698	0.0232857	10	105455528	0.951229	0.951229	0.707525	0.296565
0.415049	-0.0028203	0.00759368	0.710341	T	C	FKBPL	0.41096	10_105455528	C	T	-0.048483	0.0081415	2.62724e-09	10_105455528	C	T	1	-0.0414713	0.0250173	10	105455528	0.00468624	0.00468624	0.707525	0.296565
0.414921	-0.0021466	0.0076072	0.777802	T	A	FKBPL	0.41265	12_118461574	A	T	0.054841	0.0081679	1.92309e-11	12_118461574	A	T	1	0.0463251	0.0186867	12	118461574	4.6823e-05	4.6823e-05	0.707461	0.29481
0.414921	-0.0021466	0.0076072	0.777802	T	A	FKBPL	0.41265	12_118461574	A	T	0.054841	0.0081679	1.92309e-11	12_118461574	A	T	1	0.0663712	0.0228478	12	118461574	2.4738e-06	2.4738e-06	0.707461	0.29481
0.414921	-0.0021466	0.0076072	0.777802	T	A	FKBPL	0.41265	12_118461574	A	T	0.054841	0.0081679	1.92309e-11	12_118461574	A	T	1	0.0160201	0.0245871	12	118461574	0.216667	0.216667	0.707461	0.29481
0.163126	0.00880668	0.0101004	0.383258	T	C	FKBPL	0.16059	17_42947314	C	T	-0.086083	0.010889	2.74789e-15	17_42947314	C	T	1	-0.0644543	0.0299076	17	42947314	0.00033974	0.00033974	0.581563	0.420973
0.163126	0.00880668	0.0101004	0.383258	T	C	FKBPL	0.16059	17_42947314	C	T	-0.086083	0.010889	2.74789e-15	17_42947314	C	T	1	-0.0318881	0.0243571	17	42947314	0.0219654	0.0219654	0.581563	0.420973
0.163126	0.00880668	0.0101004	0.383258	T	C	FKBPL	0.16059	17_42947314	C	T	-0.086083	0.010889	2.74789e-15	17_42947314	C	T	1	0.00331234	0.0318857	17	42947314	0.81967	0.81967	0.581563	0.420973
0.127804	0.0139185	0.0112746	0.217016	G	A	FKBPL	0.1274	19_45415713	A	G	0.071615	0.012032	2.67239e-09	19_45415713	A	G	1	0.0261799	0.0377391	19	45415713	0.191551	0.191551	0.563902	0.436502
0.127804	0.0139185	0.0112746	0.217016	G	A	FKBPL	0.1274	19_45415713	A	G	0.071615	0.012032	2.67239e-09	19_45415713	A	G	1	0.03011	0.0349979	19	45415713	0.114123	0.114123	0.563902	0.436502
0.127804	0.0139185	0.0112746	0.217016	G	A	FKBPL	0.1274	19_45415713	A	G	0.071615	0.012032	2.67239e-09	19_45415713	A	G	1	0.0336331	0.0285479	19	45415713	0.0369522	0.0369522	0.563902	0.436502
0.10745	-0.0128846	0.0121721	0.28981	T	A	FKBPL	0.10914	1_59317534	A	T	-0.076316	0.012939	3.71193e-09	1_59317534	A	T	1	-0.0218365	0.0297899	1	59317534	0.170276	0.170276	0.553725	0.444585
0.10745	-0.0128846	0.0121721	0.28981	T	A	FKBPL	0.10914	1_59317534	A	T	-0.076316	0.012939	3.71193e-09	1_59317534	A	T	1	-0.0416707	0.039189	1	59317534	0.0567458	0.0567458	0.553725	0.444585
0.10745	-0.0128846	0.0121721	0.28981	T	A	FKBPL	0.10914	1_59317534	A	T	-0.076316	0.012939	3.71193e-09	1_59317534	A	T	1	-0.0111443	0.0365294	1	59317534	0.532069	0.532069	0.553725	0.444585
0.558591	-0.0157052	0.00757503	0.0381461	T	C	FKBPL	0.55557	22_30667277	C	T	-0.04686	0.0080782	6.66346e-09	22_30667277	C	T	1	-0.0739805	0.0224823	22	30667277	1.23573e-07	1.23573e-07	0.779296	0.223725
0.558591	-0.0157052	0.00757503	0.0381461	T	C	FKBPL	0.55557	22_30667277	C	T	-0.04686	0.0080782	6.66346e-09	22_30667277	C	T	1	-0.0314166	0.0183884	22	30667277	0.00366763	0.00366763	0.779296	0.223725
0.558591	-0.0157052	0.00757503	0.0381461	T	C	FKBPL	0.55557	22_30667277	C	T	-0.04686	0.0080782	6.66346e-09	22_30667277	C	T	1	0.0179332	0.0242432	22	30667277	0.166846	0.166846	0.779296	0.223725
0.624659	-0.0005516	0.00769246	0.942831	C	G	FKBPL	0.62685	22_38452254	G	C	-0.055702	0.0082273	1.30617e-11	22_38452254	G	C	1	-0.130052	0.022799	22	38452254	5.4314e-19	5.4314e-19	0.81233	0.185479
0.624659	-0.0005516	0.00769246	0.942831	C	G	FKBPL	0.62685	22_38452254	G	C	-0.055702	0.0082273	1.30617e-11	22_38452254	G	C	1	-0.0726175	0.01859	22	38452254	5.30789e-10	5.30789e-10	0.81233	0.185479
0.624659	-0.0005516	0.00769246	0.942831	C	G	FKBPL	0.62685	22_38452254	G	C	-0.055702	0.0082273	1.30617e-11	22_38452254	G	C	1	-0.0118459	0.0245333	22	38452254	0.34411	0.34411	0.81233	0.185479
0.0748461	-0.0093864	0.0142723	0.510753	C	T	FKBPL	0.070326	4_103188709	T	C	0.087092	0.015666	2.73401e-08	4_103188709	T	C	1	0.0319517	0.036233	4	103188709	0.10636	0.10636	0.537423	0.467097
0.0748461	-0.0093864	0.0142723	0.510753	C	T	FKBPL	0.070326	4_103188709	T	C	0.087092	0.015666	2.73401e-08	4_103188709	T	C	1	-0.0119029	0.0445843	4	103188709	0.580271	0.580271	0.537423	0.467097
0.0748461	-0.0093864	0.0142723	0.510753	C	T	FKBPL	0.070326	4_103188709	T	C	0.087092	0.015666	2.73401e-08	4_103188709	T	C	1	0.0834381	0.0478217	4	103188709	0.00306895	0.00306895	0.537423	0.467097
0.265858	-0.0052655	0.00846344	0.533845	C	T	FKBPL	0.26351	5_139720831	T	C	-0.063058	0.0090556	3.38844e-12	5_139720831	T	C	1	-0.0982871	0.0206185	5	139720831	6.46633e-14	6.46633e-14	0.632929	0.369419
0.265858	-0.0052655	0.00846344	0.533845	C	T	FKBPL	0.26351	5_139720831	T	C	-0.063058	0.0090556	3.38844e-12	5_139720831	T	C	1	-0.123408	0.0252838	5	139720831	1.73341e-14	1.73341e-14	0.632929	0.369419
0.265858	-0.0052655	0.00846344	0.533845	C	T	FKBPL	0.26351	5_139720831	T	C	-0.063058	0.0090556	3.38844e-12	5_139720831	T	C	1	-0.0603542	0.0269957	5	139720831	0.00021178	0.00021178	0.632929	0.369419
0.711696	-0.006666	0.00828991	0.421334	T	A	FKBPL	0.70524	5_81877771	A	T	-0.052339	0.0088197	2.98126e-09	5_81877771	A	T	1	0.0114051	0.0200474	5	81877771	0.273438	0.273438	0.855848	0.150608
0.711696	-0.006666	0.00828991	0.421334	T	A	FKBPL	0.70524	5_81877771	A	T	-0.052339	0.0088197	2.98126e-09	5_81877771	A	T	1	0.00902136	0.0245742	5	81877771	0.459708	0.459708	0.855848	0.150608
0.711696	-0.006666	0.00828991	0.421334	T	A	FKBPL	0.70524	5_81877771	A	T	-0.052339	0.0088197	2.98126e-09	5_81877771	A	T	1	0.0214559	0.0264548	5	81877771	0.133707	0.133707	0.855848	0.150608
0.415859	-0.0046659	0.00774175	0.546711	A	G	FKBPL	0.41645	5_82789647	G	A	0.071273	0.0082402	5.42001e-18	5_82789647	G	A	1	0.013901	0.01869	5	82789647	0.164803	0.164803	0.707929	0.29148
0.415859	-0.0046659	0.00774175	0.546711	A	G	FKBPL	0.41645	5_82789647	G	A	0.071273	0.0082402	5.42001e-18	5_82789647	G	A	1	0.0341882	0.0229129	5	82789647	0.0100579	0.0100579	0.707929	0.29148
0.415859	-0.0046659	0.00774175	0.546711	A	G	FKBPL	0.41645	5_82789647	G	A	0.071273	0.0082402	5.42001e-18	5_82789647	G	A	1	-0.0144096	0.0246629	5	82789647	0.262104	0.262104	0.707929	0.29148
0.193298	0.0107509	0.00944394	0.254958	T	G	FKBPL	0.19689	5_82860025	G	T	0.14815	0.010007	1.98609e-49	5_82860025	G	T	1	0.00853011	0.0228354	5	82860025	0.452621	0.452621	0.596649	0.399759
0.193298	0.0107509	0.00944394	0.254958	T	G	FKBPL	0.19689	5_82860025	G	T	0.14815	0.010007	1.98609e-49	5_82860025	G	T	1	0.0147699	0.028073	5	82860025	0.307025	0.307025	0.596649	0.399759
0.193298	0.0107509	0.00944394	0.254958	T	G	FKBPL	0.19689	5_82860025	G	T	0.14815	0.010007	1.98609e-49	5_82860025	G	T	1	0.0232637	0.0299144	5	82860025	0.148467	0.148467	0.596649	0.399759
0.137519	0.0145301	0.0109003	0.18253	C	T	FKBPL	0.13777	6_112148293	T	C	-0.063628	0.011514	3.29913e-08	6_112148293	T	C	1	-0.0022924	0.031933	6	112148293	0.873108	0.873108	0.568759	0.43099
0.137519	0.0145301	0.0109003	0.18253	C	T	FKBPL	0.13777	6_112148293	T	C	-0.063628	0.011514	3.29913e-08	6_112148293	T	C	1	0.0178888	0.0340783	6	112148293	0.308006	0.308006	0.568759	0.43099
0.137519	0.0145301	0.0109003	0.18253	C	T	FKBPL	0.13777	6_112148293	T	C	-0.063628	0.011514	3.29913e-08	6_112148293	T	C	1	0.0020894	0.0260045	6	112148293	0.858655	0.858655	0.568759	0.43099
0.521446	0.00467411	0.00752478	0.534493	A	G	FKBPL	0.51883	6_126052359	G	A	-0.045528	0.0080263	1.42069e-08	6_126052359	G	A	1	0.00654779	0.0223696	6	126052359	0.547399	0.547399	0.760723	0.241893
0.521446	0.00467411	0.00752478	0.534493	A	G	FKBPL	0.51883	6_126052359	G	A	-0.045528	0.0080263	1.42069e-08	6_126052359	G	A	1	0.00446097	0.0240195	6	126052359	0.692802	0.692802	0.760723	0.241893
0.521446	0.00467411	0.00752478	0.534493	A	G	FKBPL	0.51883	6_126052359	G	A	-0.045528	0.0080263	1.42069e-08	6_126052359	G	A	1	0.00776146	0.018235	6	126052359	0.39818	0.39818	0.760723	0.241893
0.767656	0.00429027	0.00884383	0.627596	A	G	FKBPL	0.76824	6_142554506	G	A	0.054022	0.0094888	1.25748e-08	6_142554506	G	A	1	0.0220022	0.0261865	6	142554506	0.121809	0.121809	0.883828	0.115588
0.767656	0.00429027	0.00884383	0.627596	A	G	FKBPL	0.76824	6_142554506	G	A	0.054022	0.0094888	1.25748e-08	6_142554506	G	A	1	9.80916e-05	0.0279989	6	142554506	0.993576	0.993576	0.883828	0.115588
0.767656	0.00429027	0.00884383	0.627596	A	G	FKBPL	0.76824	6_142554506	G	A	0.054022	0.0094888	1.25748e-08	6_142554506	G	A	1	0.0141905	0.021325	6	142554506	0.208124	0.208124	0.883828	0.115588
0.131391	-0.0762521	0.0110512	5.20475e-12	A	C	FKBPL	0.13276	6_31892484	C	A	-0.088526	0.011714	4.22669e-14	6_31892484	C	A	1	-0.0179405	0.036763	6	31892484	0.339523	0.339523	0.565696	0.432935
0.131391	-0.0762521	0.0110512	5.20475e-12	A	C	FKBPL	0.13276	6_31892484	C	A	-0.088526	0.011714	4.22669e-14	6_31892484	C	A	1	-0.124167	0.0407894	6	31892484	8.70473e-07	8.70473e-07	0.565696	0.432935
0.131391	-0.0762521	0.0110512	5.20475e-12	A	C	FKBPL	0.13276	6_31892484	C	A	-0.088526	0.011714	4.22669e-14	6_31892484	C	A	1	-0.0628475	0.0304208	6	31892484	0.00056434	0.00056434	0.565696	0.432935
0.372872	0.00081922	0.00783739	0.916751	G	C	FKBPL	0.37341	7_18915559	C	G	-0.048596	0.0083566	6.11223e-09	7_18915559	C	G	1	0.00883892	0.018676	7	18915559	0.35275	0.35275	0.686436	0.313026
0.372872	0.00081922	0.00783739	0.916751	G	C	FKBPL	0.37341	7_18915559	C	G	-0.048596	0.0083566	6.11223e-09	7_18915559	C	G	1	-0.0129006	0.0228375	7	18915559	0.276471	0.276471	0.686436	0.313026
0.372872	0.00081922	0.00783739	0.916751	G	C	FKBPL	0.37341	7_18915559	C	G	-0.048596	0.0083566	6.11223e-09	7_18915559	C	G	1	0.0347257	0.02463	7	18915559	0.0144026	0.0144026	0.686436	0.313026
0.0579063	0.0172323	0.016017	0.281984	A	G	FKBPL	0.055565	8_130645692	G	A	0.13851	0.017428	1.96336e-15	8_130645692	G	A	1	0.260378	0.0496422	8	130645692	2.12767e-16	2.12767e-16	0.528953	0.473388
0.0579063	0.0172323	0.016017	0.281984	A	G	FKBPL	0.055565	8_130645692	G	A	0.13851	0.017428	1.96336e-15	8_130645692	G	A	1	1.23195	0.0472602	8	130645692	0	0	0.528953	0.473388
0.0579063	0.0172323	0.016017	0.281984	A	G	FKBPL	0.055565	8_130645692	G	A	0.13851	0.017428	1.96336e-15	8_130645692	G	A	1	0.685745	0.0365759	8	130645692	1.21941e-179	1.21941e-179	0.528953	0.473388
glioma_uk_FKBPL_1775
eaf.X	beta.X	se.X	pval.X	other_allele.X	effect_allele.X	id.X	eaf.M	SNP_37	effect_allele.M	other_allele.M	beta.M	se.M	pval.M	SNP	other_allele.Y	effect_allele.Y	eaf.Y	beta.Y	se.Y	chr37.Y.x	pos37.Y.x	pval.Y.x	pval.Y.y	eaf_avg	diff
0.20487	-0.0509629	0.00930227	4.28845e-08	C	A	FKBPL	0.21173	3_18250509	A	C	0.0093667	0.0098726	0.342752	3_18250509	A	C	1	-0.0080261	0.0218281	3	18250509	0.459058	0.459058	0.602435	0.390705
0.20487	-0.0509629	0.00930227	4.28845e-08	C	A	FKBPL	0.21173	3_18250509	A	C	0.0093667	0.0098726	0.342752	3_18250509	A	C	1	-0.0265263	0.0287619	3	18250509	0.0929521	0.0929521	0.602435	0.390705
0.20487	-0.0509629	0.00930227	4.28845e-08	C	A	FKBPL	0.21173	3_18250509	A	C	0.0093667	0.0098726	0.342752	3_18250509	A	C	1	0.00384514	0.0267527	3	18250509	0.756204	0.756204	0.602435	0.390705
0.604628	0.0550822	0.00761195	4.61105e-13	T	C	FKBPL	0.60048	3_56849749	C	T	0.0015512	0.0081408	0.848887	3_56849749	C	T	1	0.00822925	0.0185429	3	56849749	0.38038	0.38038	0.802314	0.201834
0.604628	0.0550822	0.00761195	4.61105e-13	T	C	FKBPL	0.60048	3_56849749	C	T	0.0015512	0.0081408	0.848887	3_56849749	C	T	1	0.0262172	0.0243867	3	56849749	0.0543728	0.0543728	0.802314	0.201834
0.604628	0.0550822	0.00761195	4.61105e-13	T	C	FKBPL	0.60048	3_56849749	C	T	0.0015512	0.0081408	0.848887	3_56849749	C	T	1	-0.008536	0.0227615	3	56849749	0.451013	0.451013	0.802314	0.201834
0.388315	-0.0451519	0.00768543	4.22824e-09	G	A	FKBPL	0.38625	5_131820997	A	G	-0.0042769	0.008181	0.601118	5_131820997	A	G	1	-0.0007878	0.0189145	5	131820997	0.925149	0.925149	0.694157	0.307908
0.388315	-0.0451519	0.00768543	4.22824e-09	G	A	FKBPL	0.38625	5_131820997	A	G	-0.0042769	0.008181	0.601118	5_131820997	A	G	1	-0.0019945	0.0232351	5	131820997	0.849456	0.849456	0.694157	0.307908
0.388315	-0.0451519	0.00768543	4.22824e-09	G	A	FKBPL	0.38625	5_131820997	A	G	-0.0042769	0.008181	0.601118	5_131820997	A	G	1	0.00091226	0.0249274	5	131820997	0.934055	0.934055	0.694157	0.307908
0.130627	-0.0811596	0.0111264	3.00193e-13	G	A	FKBPL	0.13182	6_31749142	A	G	-0.079475	0.011795	1.63305e-11	6_31749142	A	G	1	-0.0253516	0.0366855	6	31749142	0.193061	0.193061	0.565314	0.433493
0.130627	-0.0811596	0.0111264	3.00193e-13	G	A	FKBPL	0.13182	6_31749142	A	G	-0.079475	0.011795	1.63305e-11	6_31749142	A	G	1	-0.115706	0.0405818	6	31749142	3.66233e-06	3.66233e-06	0.565314	0.433493
0.130627	-0.0811596	0.0111264	3.00193e-13	G	A	FKBPL	0.13182	6_31749142	A	G	-0.079475	0.011795	1.63305e-11	6_31749142	A	G	1	-0.0645395	0.0303209	6	31749142	0.00039587	0.00039587	0.565314	0.433493
0.286602	-0.0454645	0.00825824	3.68451e-08	A	T	FKBPL	0.2855	8_106581528	T	A	-0.0002627	0.0088407	0.97629	8_106581528	T	A	1	-0.0019352	0.0249075	8	106581528	0.863116	0.863116	0.643301	0.357801
0.286602	-0.0454645	0.00825824	3.68451e-08	A	T	FKBPL	0.2855	8_106581528	T	A	-0.0002627	0.0088407	0.97629	8_106581528	T	A	1	0.0246941	0.0265691	8	106581528	0.0907344	0.0907344	0.643301	0.357801
0.286602	-0.0454645	0.00825824	3.68451e-08	A	T	FKBPL	0.2855	8_106581528	T	A	-0.0002627	0.0088407	0.97629	8_106581528	T	A	1	0.00895727	0.0202218	8	106581528	0.381195	0.381195	0.643301	0.357801
0.312755	0.0497724	0.00810193	8.0837e-10	T	C	FKBPL	0.31899	10_64948684	C	T	-0.0083439	0.0086472	0.334588	10_64948684	C	T	1	-0.0244541	0.019886	10	64948684	0.0302288	0.0302288	0.656377	0.337388
0.312755	0.0497724	0.00810193	8.0837e-10	T	C	FKBPL	0.31899	10_64948684	C	T	-0.0083439	0.0086472	0.334588	10_64948684	C	T	1	-0.0566798	0.0244224	10	64948684	0.00012669	0.00012669	0.656377	0.337388
0.312755	0.0497724	0.00810193	8.0837e-10	T	C	FKBPL	0.31899	10_64948684	C	T	-0.0083439	0.0086472	0.334588	10_64948684	C	T	1	-0.0038697	0.0262161	10	64948684	0.750198	0.750198	0.656377	0.337388
0.557965	0.046638	0.00752992	5.87706e-10	G	A	FKBPL	0.55723	12_54712308	A	G	-0.0066214	0.0080298	0.409609	12_54712308	A	G	1	-0.002649	0.0183799	12	54712308	0.755587	0.755587	0.778983	0.221752
0.557965	0.046638	0.00752992	5.87706e-10	G	A	FKBPL	0.55723	12_54712308	A	G	-0.0066214	0.0080298	0.409609	12_54712308	A	G	1	0.0116339	0.0224823	12	54712308	0.314186	0.314186	0.778983	0.221752
0.557965	0.046638	0.00752992	5.87706e-10	G	A	FKBPL	0.55723	12_54712308	A	G	-0.0066214	0.0080298	0.409609	12_54712308	A	G	1	-0.0211216	0.0241729	12	54712308	0.109219	0.109219	0.778983	0.221752
0.506288	-0.0054743	0.00748573	0.464595	G	T	FKBPL	0.50669	10_49834326	T	G	-0.046724	0.0079911	5.05359e-09	10_49834326	T	G	1	-0.0107981	0.0181634	10	49834326	0.254753	0.254753	0.753144	0.246454
0.506288	-0.0054743	0.00748573	0.464595	G	T	FKBPL	0.50669	10_49834326	T	G	-0.046724	0.0079911	5.05359e-09	10_49834326	T	G	1	-0.003448	0.0223206	10	49834326	0.739635	0.739635	0.753144	0.246454
0.506288	-0.0054743	0.00748573	0.464595	G	T	FKBPL	0.50669	10_49834326	T	G	-0.046724	0.0079911	5.05359e-09	10_49834326	T	G	1	-0.0082191	0.0238809	10	49834326	0.485594	0.485594	0.753144	0.246454
0.381624	0.00416881	0.00768842	0.587667	G	A	FKBPL	0.37933	12_118443690	A	G	0.05041	0.0082455	9.85598e-10	12_118443690	A	G	1	0.0447492	0.0191667	12	118443690	0.00011631	0.00011631	0.690812	0.311482
0.381624	0.00416881	0.00768842	0.587667	G	A	FKBPL	0.37933	12_118443690	A	G	0.05041	0.0082455	9.85598e-10	12_118443690	A	G	1	0.0623573	0.0234347	12	118443690	1.39803e-05	1.39803e-05	0.690812	0.311482
0.381624	0.00416881	0.00768842	0.587667	G	A	FKBPL	0.37933	12_118443690	A	G	0.05041	0.0082455	9.85598e-10	12_118443690	A	G	1	0.0170487	0.0252301	12	118443690	0.201967	0.201967	0.690812	0.311482
0.772379	0.0051448	0.00892637	0.564371	T	C	FKBPL	0.776	12_95480709	C	T	0.053473	0.0095925	2.50265e-08	12_95480709	C	T	1	0.00641647	0.0216183	12	95480709	0.542286	0.542286	0.886189	0.110189
0.772379	0.0051448	0.00892637	0.564371	T	C	FKBPL	0.776	12_95480709	C	T	0.053473	0.0095925	2.50265e-08	12_95480709	C	T	1	0.0140104	0.026533	12	95480709	0.30546	0.30546	0.886189	0.110189
0.772379	0.0051448	0.00892637	0.564371	T	C	FKBPL	0.776	12_95480709	C	T	0.053473	0.0095925	2.50265e-08	12_95480709	C	T	1	0.00507489	0.0283452	12	95480709	0.702652	0.702652	0.886189	0.110189
0.163126	0.00880668	0.0101004	0.383258	T	C	FKBPL	0.16059	17_42947314	C	T	-0.083068	0.010889	2.44343e-14	17_42947314	C	T	1	-0.0644543	0.0299076	17	42947314	0.00033974	0.00033974	0.581563	0.420973
0.163126	0.00880668	0.0101004	0.383258	T	C	FKBPL	0.16059	17_42947314	C	T	-0.083068	0.010889	2.44343e-14	17_42947314	C	T	1	-0.0318881	0.0243571	17	42947314	0.0219654	0.0219654	0.581563	0.420973
0.163126	0.00880668	0.0101004	0.383258	T	C	FKBPL	0.16059	17_42947314	C	T	-0.083068	0.010889	2.44343e-14	17_42947314	C	T	1	0.00331234	0.0318857	17	42947314	0.81967	0.81967	0.581563	0.420973
0.127918	0.013495	0.0112722	0.231232	G	T	FKBPL	0.12746	19_45415935	T	G	0.071465	0.012029	2.85891e-09	19_45415935	T	G	1	0.0262526	0.0377327	19	45415935	0.190394	0.190394	0.563959	0.436499
0.127918	0.013495	0.0112722	0.231232	G	T	FKBPL	0.12746	19_45415935	T	G	0.071465	0.012029	2.85891e-09	19_45415935	T	G	1	0.0294932	0.0349739	19	45415935	0.120606	0.120606	0.563959	0.436499
0.127918	0.013495	0.0112722	0.231232	G	T	FKBPL	0.12746	19_45415935	T	G	0.071465	0.012029	2.85891e-09	19_45415935	T	G	1	0.0335191	0.0285386	19	45415935	0.0374682	0.0374682	0.563959	0.436499
0.251342	-0.0011503	0.00864192	0.894112	A	G	FKBPL	0.25026	1_156016356	G	A	0.050734	0.0092826	4.6505e-08	1_156016356	G	A	1	0.0346654	0.0213787	1	156016356	0.00556386	0.00556386	0.625671	0.375411
0.251342	-0.0011503	0.00864192	0.894112	A	G	FKBPL	0.25026	1_156016356	G	A	0.050734	0.0092826	4.6505e-08	1_156016356	G	A	1	0.0588139	0.0281313	1	156016356	0.00049099	0.00049099	0.625671	0.375411
0.251342	-0.0011503	0.00864192	0.894112	A	G	FKBPL	0.25026	1_156016356	G	A	0.050734	0.0092826	4.6505e-08	1_156016356	G	A	1	0.00526062	0.0263811	1	156016356	0.67291	0.67291	0.625671	0.375411
0.558591	-0.0157052	0.00757503	0.0381461	T	C	FKBPL	0.55557	22_30667277	C	T	-0.051193	0.0080774	2.36265e-10	22_30667277	C	T	1	-0.0739805	0.0224823	22	30667277	1.23573e-07	1.23573e-07	0.779296	0.223725
0.558591	-0.0157052	0.00757503	0.0381461	T	C	FKBPL	0.55557	22_30667277	C	T	-0.051193	0.0080774	2.36265e-10	22_30667277	C	T	1	-0.0314166	0.0183884	22	30667277	0.00366763	0.00366763	0.779296	0.223725
0.558591	-0.0157052	0.00757503	0.0381461	T	C	FKBPL	0.55557	22_30667277	C	T	-0.051193	0.0080774	2.36265e-10	22_30667277	C	T	1	0.0179332	0.0242432	22	30667277	0.166846	0.166846	0.779296	0.223725
0.624659	-0.0005516	0.00769246	0.942831	C	G	FKBPL	0.62685	22_38452254	G	C	-0.053966	0.0082276	5.49541e-11	22_38452254	G	C	1	-0.130052	0.022799	22	38452254	5.4314e-19	5.4314e-19	0.81233	0.185479
0.624659	-0.0005516	0.00769246	0.942831	C	G	FKBPL	0.62685	22_38452254	G	C	-0.053966	0.0082276	5.49541e-11	22_38452254	G	C	1	-0.0726175	0.01859	22	38452254	5.30789e-10	5.30789e-10	0.81233	0.185479
0.624659	-0.0005516	0.00769246	0.942831	C	G	FKBPL	0.62685	22_38452254	G	C	-0.053966	0.0082276	5.49541e-11	22_38452254	G	C	1	-0.0118459	0.0245333	22	38452254	0.34411	0.34411	0.81233	0.185479
0.155684	0.00534054	0.0103035	0.604234	A	G	FKBPL	0.1529	2_231346602	G	A	0.064642	0.010979	3.95822e-09	2_231346602	G	A	1	0.0235668	0.0265079	2	231346602	0.103858	0.103858	0.577842	0.424942
0.155684	0.00534054	0.0103035	0.604234	A	G	FKBPL	0.1529	2_231346602	G	A	0.064642	0.010979	3.95822e-09	2_231346602	G	A	1	0.0575186	0.0322808	2	231346602	0.0025514	0.0025514	0.577842	0.424942
0.155684	0.00534054	0.0103035	0.604234	A	G	FKBPL	0.1529	2_231346602	G	A	0.064642	0.010979	3.95822e-09	2_231346602	G	A	1	-0.0160797	0.0351291	2	231346602	0.367126	0.367126	0.577842	0.424942
0.163162	0.0125033	0.0101489	0.217953	G	A	FKBPL	0.16282	3_183354008	A	G	-0.068326	0.010861	3.19448e-10	3_183354008	A	G	1	-0.0338263	0.0249276	3	183354008	0.0180224	0.0180224	0.581581	0.418761
0.163162	0.0125033	0.0101489	0.217953	G	A	FKBPL	0.16282	3_183354008	A	G	-0.068326	0.010861	3.19448e-10	3_183354008	A	G	1	-0.0332324	0.0327383	3	183354008	0.0674559	0.0674559	0.581581	0.418761
0.163162	0.0125033	0.0101489	0.217953	G	A	FKBPL	0.16282	3_183354008	A	G	-0.068326	0.010861	3.19448e-10	3_183354008	A	G	1	-0.0257404	0.030539	3	183354008	0.12077	0.12077	0.581581	0.418761
0.267036	-0.0050125	0.0084548	0.553277	T	C	FKBPL	0.26471	5_139719991	C	T	-0.055668	0.0090445	7.60501e-10	5_139719991	C	T	1	-0.0985601	0.0206477	5	139719991	6.0043e-14	6.0043e-14	0.633518	0.368808
0.267036	-0.0050125	0.0084548	0.553277	T	C	FKBPL	0.26471	5_139719991	C	T	-0.055668	0.0090445	7.60501e-10	5_139719991	C	T	1	-0.123268	0.0253274	5	139719991	2.03947e-14	2.03947e-14	0.633518	0.368808
0.267036	-0.0050125	0.0084548	0.553277	T	C	FKBPL	0.26471	5_139719991	C	T	-0.055668	0.0090445	7.60501e-10	5_139719991	C	T	1	-0.0604738	0.027032	5	139719991	0.00020999	0.00020999	0.633518	0.368808
0.415859	-0.0046659	0.00774175	0.546711	A	G	FKBPL	0.41645	5_82789647	G	A	0.072032	0.00824	2.40436e-18	5_82789647	G	A	1	0.013901	0.01869	5	82789647	0.164803	0.164803	0.707929	0.29148
0.415859	-0.0046659	0.00774175	0.546711	A	G	FKBPL	0.41645	5_82789647	G	A	0.072032	0.00824	2.40436e-18	5_82789647	G	A	1	0.0341882	0.0229129	5	82789647	0.0100579	0.0100579	0.707929	0.29148
0.415859	-0.0046659	0.00774175	0.546711	A	G	FKBPL	0.41645	5_82789647	G	A	0.072032	0.00824	2.40436e-18	5_82789647	G	A	1	-0.0144096	0.0246629	5	82789647	0.262104	0.262104	0.707929	0.29148
0.193298	0.0107509	0.00944394	0.254958	T	G	FKBPL	0.19689	5_82860025	G	T	0.13837	0.010011	2.52348e-43	5_82860025	G	T	1	0.00853011	0.0228354	5	82860025	0.452621	0.452621	0.596649	0.399759
0.193298	0.0107509	0.00944394	0.254958	T	G	FKBPL	0.19689	5_82860025	G	T	0.13837	0.010011	2.52348e-43	5_82860025	G	T	1	0.0147699	0.028073	5	82860025	0.307025	0.307025	0.596649	0.399759
0.193298	0.0107509	0.00944394	0.254958	T	G	FKBPL	0.19689	5_82860025	G	T	0.13837	0.010011	2.52348e-43	5_82860025	G	T	1	0.0232637	0.0299144	5	82860025	0.148467	0.148467	0.596649	0.399759
0.137519	0.0145301	0.0109003	0.18253	C	T	FKBPL	0.13777	6_112148293	T	C	-0.074465	0.011512	1.00392e-10	6_112148293	T	C	1	-0.0022924	0.031933	6	112148293	0.873108	0.873108	0.568759	0.43099
0.137519	0.0145301	0.0109003	0.18253	C	T	FKBPL	0.13777	6_112148293	T	C	-0.074465	0.011512	1.00392e-10	6_112148293	T	C	1	0.0178888	0.0340783	6	112148293	0.308006	0.308006	0.568759	0.43099
0.137519	0.0145301	0.0109003	0.18253	C	T	FKBPL	0.13777	6_112148293	T	C	-0.074465	0.011512	1.00392e-10	6_112148293	T	C	1	0.0020894	0.0260045	6	112148293	0.858655	0.858655	0.568759	0.43099
0.42098	0.0068134	0.00760156	0.370084	A	G	FKBPL	0.41689	6_151021722	G	A	0.056931	0.0081135	2.31739e-12	6_151021722	G	A	1	0.0188189	0.0300509	6	151021722	0.232977	0.232977	0.71049	0.2936
0.42098	0.0068134	0.00760156	0.370084	A	G	FKBPL	0.41689	6_151021722	G	A	0.056931	0.0081135	2.31739e-12	6_151021722	G	A	1	0.0282044	0.0333097	6	151021722	0.119275	0.119275	0.71049	0.2936
0.42098	0.0068134	0.00760156	0.370084	A	G	FKBPL	0.41689	6_151021722	G	A	0.056931	0.0081135	2.31739e-12	6_151021722	G	A	1	0.0237913	0.0255237	6	151021722	0.0899101	0.0899101	0.71049	0.2936
0.0579063	0.0172323	0.016017	0.281984	A	G	FKBPL	0.055565	8_130645692	G	A	0.11758	0.017433	1.55955e-11	8_130645692	G	A	1	0.260378	0.0496422	8	130645692	2.12767e-16	2.12767e-16	0.528953	0.473388
0.0579063	0.0172323	0.016017	0.281984	A	G	FKBPL	0.055565	8_130645692	G	A	0.11758	0.017433	1.55955e-11	8_130645692	G	A	1	1.23195	0.0472602	8	130645692	0	0	0.528953	0.473388
0.0579063	0.0172323	0.016017	0.281984	A	G	FKBPL	0.055565	8_130645692	G	A	0.11758	0.017433	1.55955e-11	8_130645692	G	A	1	0.685745	0.0365759	8	130645692	1.21941e-179	1.21941e-179	0.528953	0.473388
glioma_uk_FKBPL_1776
eaf.X	beta.X	se.X	pval.X	other_allele.X	effect_allele.X	id.X	eaf.M	SNP_37	effect_allele.M	other_allele.M	beta.M	se.M	pval.M	SNP	other_allele.Y	effect_allele.Y	eaf.Y	beta.Y	se.Y	chr37.Y.x	pos37.Y.x	pval.Y.x	pval.Y.y	eaf_avg	diff
0.20487	-0.0509629	0.00930227	4.28845e-08	C	A	FKBPL	0.21173	3_18250509	A	C	-0.0023059	0.0098727	0.815325	3_18250509	A	C	1	-0.0080261	0.0218281	3	18250509	0.459058	0.459058	0.602435	0.390705
0.20487	-0.0509629	0.00930227	4.28845e-08	C	A	FKBPL	0.21173	3_18250509	A	C	-0.0023059	0.0098727	0.815325	3_18250509	A	C	1	-0.0265263	0.0287619	3	18250509	0.0929521	0.0929521	0.602435	0.390705
0.20487	-0.0509629	0.00930227	4.28845e-08	C	A	FKBPL	0.21173	3_18250509	A	C	-0.0023059	0.0098727	0.815325	3_18250509	A	C	1	0.00384514	0.0267527	3	18250509	0.756204	0.756204	0.602435	0.390705
0.604628	0.0550822	0.00761195	4.61105e-13	T	C	FKBPL	0.60048	3_56849749	C	T	-0.011127	0.0081406	0.171696	3_56849749	C	T	1	0.00822925	0.0185429	3	56849749	0.38038	0.38038	0.802314	0.201834
0.604628	0.0550822	0.00761195	4.61105e-13	T	C	FKBPL	0.60048	3_56849749	C	T	-0.011127	0.0081406	0.171696	3_56849749	C	T	1	0.0262172	0.0243867	3	56849749	0.0543728	0.0543728	0.802314	0.201834
0.604628	0.0550822	0.00761195	4.61105e-13	T	C	FKBPL	0.60048	3_56849749	C	T	-0.011127	0.0081406	0.171696	3_56849749	C	T	1	-0.008536	0.0227615	3	56849749	0.451013	0.451013	0.802314	0.201834
0.388315	-0.0451519	0.00768543	4.22824e-09	G	A	FKBPL	0.38625	5_131820997	A	G	0.0043081	0.008181	0.59848	5_131820997	A	G	1	-0.0007878	0.0189145	5	131820997	0.925149	0.925149	0.694157	0.307908
0.388315	-0.0451519	0.00768543	4.22824e-09	G	A	FKBPL	0.38625	5_131820997	A	G	0.0043081	0.008181	0.59848	5_131820997	A	G	1	-0.0019945	0.0232351	5	131820997	0.849456	0.849456	0.694157	0.307908
0.388315	-0.0451519	0.00768543	4.22824e-09	G	A	FKBPL	0.38625	5_131820997	A	G	0.0043081	0.008181	0.59848	5_131820997	A	G	1	0.00091226	0.0249274	5	131820997	0.934055	0.934055	0.694157	0.307908
0.130627	-0.0811596	0.0111264	3.00193e-13	G	A	FKBPL	0.13182	6_31749142	A	G	-0.084218	0.011794	9.46237e-13	6_31749142	A	G	1	-0.0253516	0.0366855	6	31749142	0.193061	0.193061	0.565314	0.433493
0.130627	-0.0811596	0.0111264	3.00193e-13	G	A	FKBPL	0.13182	6_31749142	A	G	-0.084218	0.011794	9.46237e-13	6_31749142	A	G	1	-0.115706	0.0405818	6	31749142	3.66233e-06	3.66233e-06	0.565314	0.433493
0.130627	-0.0811596	0.0111264	3.00193e-13	G	A	FKBPL	0.13182	6_31749142	A	G	-0.084218	0.011794	9.46237e-13	6_31749142	A	G	1	-0.0645395	0.0303209	6	31749142	0.00039587	0.00039587	0.565314	0.433493
0.286602	-0.0454645	0.00825824	3.68451e-08	A	T	FKBPL	0.2855	8_106581528	T	A	0.0012338	0.0088407	0.889009	8_106581528	T	A	1	-0.0019352	0.0249075	8	106581528	0.863116	0.863116	0.643301	0.357801
0.286602	-0.0454645	0.00825824	3.68451e-08	A	T	FKBPL	0.2855	8_106581528	T	A	0.0012338	0.0088407	0.889009	8_106581528	T	A	1	0.0246941	0.0265691	8	106581528	0.0907344	0.0907344	0.643301	0.357801
0.286602	-0.0454645	0.00825824	3.68451e-08	A	T	FKBPL	0.2855	8_106581528	T	A	0.0012338	0.0088407	0.889009	8_106581528	T	A	1	0.00895727	0.0202218	8	106581528	0.381195	0.381195	0.643301	0.357801
0.312755	0.0497724	0.00810193	8.0837e-10	T	C	FKBPL	0.31899	10_64948684	C	T	-0.0089731	0.0086472	0.299419	10_64948684	C	T	1	-0.0244541	0.019886	10	64948684	0.0302288	0.0302288	0.656377	0.337388
0.312755	0.0497724	0.00810193	8.0837e-10	T	C	FKBPL	0.31899	10_64948684	C	T	-0.0089731	0.0086472	0.299419	10_64948684	C	T	1	-0.0566798	0.0244224	10	64948684	0.00012669	0.00012669	0.656377	0.337388
0.312755	0.0497724	0.00810193	8.0837e-10	T	C	FKBPL	0.31899	10_64948684	C	T	-0.0089731	0.0086472	0.299419	10_64948684	C	T	1	-0.0038697	0.0262161	10	64948684	0.750198	0.750198	0.656377	0.337388
0.557965	0.046638	0.00752992	5.87706e-10	G	A	FKBPL	0.55723	12_54712308	A	G	-0.013633	0.0080296	0.0895365	12_54712308	A	G	1	-0.002649	0.0183799	12	54712308	0.755587	0.755587	0.778983	0.221752
0.557965	0.046638	0.00752992	5.87706e-10	G	A	FKBPL	0.55723	12_54712308	A	G	-0.013633	0.0080296	0.0895365	12_54712308	A	G	1	0.0116339	0.0224823	12	54712308	0.314186	0.314186	0.778983	0.221752
0.557965	0.046638	0.00752992	5.87706e-10	G	A	FKBPL	0.55723	12_54712308	A	G	-0.013633	0.0080296	0.0895365	12_54712308	A	G	1	-0.0211216	0.0241729	12	54712308	0.109219	0.109219	0.778983	0.221752
0.860094	-0.0186647	0.0107452	0.0823834	G	A	FKBPL	0.86219	10_105639421	A	G	-0.065519	0.011659	1.93108e-08	10_105639421	A	G	1	-0.0787524	0.0254964	10	105639421	6.17092e-07	6.17092e-07	0.930047	0.067857
0.860094	-0.0186647	0.0107452	0.0823834	G	A	FKBPL	0.86219	10_105639421	A	G	-0.065519	0.011659	1.93108e-08	10_105639421	A	G	1	-0.0430941	0.031367	10	105639421	0.0167877	0.0167877	0.930047	0.067857
0.860094	-0.0186647	0.0107452	0.0823834	G	A	FKBPL	0.86219	10_105639421	A	G	-0.065519	0.011659	1.93108e-08	10_105639421	A	G	1	-0.116795	0.0334438	10	105639421	2.26997e-08	2.26997e-08	0.930047	0.067857
0.506948	-0.0050703	0.00748619	0.498226	A	G	FKBPL	0.50715	10_49827148	G	A	-0.051566	0.0079935	1.12798e-10	10_49827148	G	A	1	-0.0095567	0.0185678	10	49827148	0.316514	0.316514	0.753474	0.246324
0.506948	-0.0050703	0.00748619	0.498226	A	G	FKBPL	0.50715	10_49827148	G	A	-0.051566	0.0079935	1.12798e-10	10_49827148	G	A	1	-0.0060289	0.022691	10	49827148	0.581941	0.581941	0.753474	0.246324
0.506948	-0.0050703	0.00748619	0.498226	A	G	FKBPL	0.50715	10_49827148	G	A	-0.051566	0.0079935	1.12798e-10	10_49827148	G	A	1	-0.0026035	0.0244435	10	49827148	0.815384	0.815384	0.753474	0.246324
0.381624	0.00416881	0.00768842	0.587667	G	A	FKBPL	0.37933	12_118443690	A	G	0.047821	0.008246	6.72202e-09	12_118443690	A	G	1	0.0447492	0.0191667	12	118443690	0.00011631	0.00011631	0.690812	0.311482
0.381624	0.00416881	0.00768842	0.587667	G	A	FKBPL	0.37933	12_118443690	A	G	0.047821	0.008246	6.72202e-09	12_118443690	A	G	1	0.0623573	0.0234347	12	118443690	1.39803e-05	1.39803e-05	0.690812	0.311482
0.381624	0.00416881	0.00768842	0.587667	G	A	FKBPL	0.37933	12_118443690	A	G	0.047821	0.008246	6.72202e-09	12_118443690	A	G	1	0.0170487	0.0252301	12	118443690	0.201967	0.201967	0.690812	0.311482
0.828737	0.00060602	0.00990597	0.951218	C	T	FKBPL	0.82948	16_58671928	T	C	0.059996	0.010638	1.71791e-08	16_58671928	T	C	1	-0.0192677	0.0292771	16	58671928	0.212602	0.212602	0.914369	0.0848885
0.828737	0.00060602	0.00990597	0.951218	C	T	FKBPL	0.82948	16_58671928	T	C	0.059996	0.010638	1.71791e-08	16_58671928	T	C	1	0.0116888	0.0314686	16	58671928	0.454927	0.454927	0.914369	0.0848885
0.828737	0.00060602	0.00990597	0.951218	C	T	FKBPL	0.82948	16_58671928	T	C	0.059996	0.010638	1.71791e-08	16_58671928	T	C	1	-0.0106925	0.0239426	16	58671928	0.377696	0.377696	0.914369	0.0848885
0.249926	-0.0128867	0.00859904	0.133973	G	A	FKBPL	0.25338	16_1025464	A	G	0.055278	0.0091713	1.68578e-09	16_1025464	A	G	1	0.118358	0.0257405	16	1025464	4.30953e-13	4.30953e-13	0.624963	0.371583
0.249926	-0.0128867	0.00859904	0.133973	G	A	FKBPL	0.25338	16_1025464	A	G	0.055278	0.0091713	1.68578e-09	16_1025464	A	G	1	0.160193	0.0275307	16	1025464	1.13961e-19	1.13961e-19	0.624963	0.371583
0.249926	-0.0128867	0.00859904	0.133973	G	A	FKBPL	0.25338	16_1025464	A	G	0.055278	0.0091713	1.68578e-09	16_1025464	A	G	1	0.125454	0.0208596	16	1025464	7.39445e-21	7.39445e-21	0.624963	0.371583
0.148174	0.0186534	0.0105062	0.0758211	C	G	FKBPL	0.14495	17_42835362	G	C	-0.066215	0.011387	6.12068e-09	17_42835362	G	C	1	-0.0446097	0.0404462	17	42835362	0.0490757	0.0490757	0.574087	0.429137
0.148174	0.0186534	0.0105062	0.0758211	C	G	FKBPL	0.14495	17_42835362	G	C	-0.066215	0.011387	6.12068e-09	17_42835362	G	C	1	-0.0485016	0.0345953	17	42835362	0.0148999	0.0148999	0.574087	0.429137
0.148174	0.0186534	0.0105062	0.0758211	C	G	FKBPL	0.14495	17_42835362	G	C	-0.066215	0.011387	6.12068e-09	17_42835362	G	C	1	-0.0399748	0.0454296	17	42835362	0.107032	0.107032	0.574087	0.429137
0.163126	0.00880668	0.0101004	0.383258	T	C	FKBPL	0.16059	17_42947314	C	T	-0.095817	0.010886	1.41254e-18	17_42947314	C	T	1	-0.0644543	0.0299076	17	42947314	0.00033974	0.00033974	0.581563	0.420973
0.163126	0.00880668	0.0101004	0.383258	T	C	FKBPL	0.16059	17_42947314	C	T	-0.095817	0.010886	1.41254e-18	17_42947314	C	T	1	-0.0318881	0.0243571	17	42947314	0.0219654	0.0219654	0.581563	0.420973
0.163126	0.00880668	0.0101004	0.383258	T	C	FKBPL	0.16059	17_42947314	C	T	-0.095817	0.010886	1.41254e-18	17_42947314	C	T	1	0.00331234	0.0318857	17	42947314	0.81967	0.81967	0.581563	0.420973
0.547133	-0.0062312	0.00752536	0.407651	C	T	FKBPL	0.55075	17_43141342	T	C	0.049119	0.008035	9.88325e-10	17_43141342	T	C	1	0.0445484	0.02241	17	43141342	0.0008683	0.0008683	0.773567	0.222817
0.547133	-0.0062312	0.00752536	0.407651	C	T	FKBPL	0.55075	17_43141342	T	C	0.049119	0.008035	9.88325e-10	17_43141342	T	C	1	0.0113473	0.018261	17	43141342	0.236196	0.236196	0.773567	0.222817
0.547133	-0.0062312	0.00752536	0.407651	C	T	FKBPL	0.55075	17_43141342	T	C	0.049119	0.008035	9.88325e-10	17_43141342	T	C	1	-0.0064927	0.023957	17	43141342	0.575024	0.575024	0.773567	0.222817
0.390704	0.00502268	0.00803027	0.531664	A	G	FKBPL	0.39512	1_156615114	G	A	-0.049064	0.0085685	1.03705e-08	1_156615114	G	A	1	-0.0119273	0.0219643	1	156615114	0.293397	0.293397	0.695352	0.300232
0.390704	0.00502268	0.00803027	0.531664	A	G	FKBPL	0.39512	1_156615114	G	A	-0.049064	0.0085685	1.03705e-08	1_156615114	G	A	1	-0.0081918	0.0289527	1	156615114	0.559727	0.559727	0.695352	0.300232
0.390704	0.00502268	0.00803027	0.531664	A	G	FKBPL	0.39512	1_156615114	G	A	-0.049064	0.0085685	1.03705e-08	1_156615114	G	A	1	-0.0239231	0.0269841	1	156615114	0.104714	0.104714	0.695352	0.300232
0.558591	-0.0157052	0.00757503	0.0381461	T	C	FKBPL	0.55557	22_30667277	C	T	-0.061365	0.0080751	3.06196e-14	22_30667277	C	T	1	-0.0739805	0.0224823	22	30667277	1.23573e-07	1.23573e-07	0.779296	0.223725
0.558591	-0.0157052	0.00757503	0.0381461	T	C	FKBPL	0.55557	22_30667277	C	T	-0.061365	0.0080751	3.06196e-14	22_30667277	C	T	1	-0.0314166	0.0183884	22	30667277	0.00366763	0.00366763	0.779296	0.223725
0.558591	-0.0157052	0.00757503	0.0381461	T	C	FKBPL	0.55557	22_30667277	C	T	-0.061365	0.0080751	3.06196e-14	22_30667277	C	T	1	0.0179332	0.0242432	22	30667277	0.166846	0.166846	0.779296	0.223725
0.619036	0.00063845	0.00769094	0.933841	G	C	FKBPL	0.6204	22_38467784	C	G	-0.069755	0.0082211	2.25424e-17	22_38467784	C	G	1	-0.132734	0.0228743	22	38467784	1.41958e-19	1.41958e-19	0.809518	0.189118
0.619036	0.00063845	0.00769094	0.933841	G	C	FKBPL	0.6204	22_38467784	C	G	-0.069755	0.0082211	2.25424e-17	22_38467784	C	G	1	-0.0743685	0.0186486	22	38467784	2.42207e-10	2.42207e-10	0.809518	0.189118
0.619036	0.00063845	0.00769094	0.933841	G	C	FKBPL	0.6204	22_38467784	C	G	-0.069755	0.0082211	2.25424e-17	22_38467784	C	G	1	-0.0139016	0.0245971	22	38467784	0.276253	0.276253	0.809518	0.189118
0.652108	-0.0025015	0.00789811	0.75146	T	C	FKBPL	0.65466	3_13835087	C	T	0.046452	0.0084447	3.81066e-08	3_13835087	C	T	1	-0.0035229	0.0189289	3	13835087	0.692226	0.692226	0.826054	0.171394
0.652108	-0.0025015	0.00789811	0.75146	T	C	FKBPL	0.65466	3_13835087	C	T	0.046452	0.0084447	3.81066e-08	3_13835087	C	T	1	0.00587231	0.0249382	3	13835087	0.622314	0.622314	0.826054	0.171394
0.652108	-0.0025015	0.00789811	0.75146	T	C	FKBPL	0.65466	3_13835087	C	T	0.046452	0.0084447	3.81066e-08	3_13835087	C	T	1	-0.014774	0.0232471	3	13835087	0.226888	0.226888	0.826054	0.171394
0.693058	-0.0077435	0.00812069	0.340313	A	T	FKBPL	0.68434	5_81888493	T	A	-0.049422	0.0086434	1.08843e-08	5_81888493	T	A	1	0.00255158	0.0196813	5	81888493	0.778269	0.778269	0.846529	0.162189
0.693058	-0.0077435	0.00812069	0.340313	A	T	FKBPL	0.68434	5_81888493	T	A	-0.049422	0.0086434	1.08843e-08	5_81888493	T	A	1	-0.0029192	0.0241737	5	81888493	0.7924	0.7924	0.846529	0.162189
0.693058	-0.0077435	0.00812069	0.340313	A	T	FKBPL	0.68434	5_81888493	T	A	-0.049422	0.0086434	1.08843e-08	5_81888493	T	A	1	0.0152978	0.0259692	5	81888493	0.258625	0.258625	0.846529	0.162189
0.415859	-0.0046659	0.00774175	0.546711	A	G	FKBPL	0.41645	5_82789647	G	A	0.098086	0.0082314	1.14815e-32	5_82789647	G	A	1	0.013901	0.01869	5	82789647	0.164803	0.164803	0.707929	0.29148
0.415859	-0.0046659	0.00774175	0.546711	A	G	FKBPL	0.41645	5_82789647	G	A	0.098086	0.0082314	1.14815e-32	5_82789647	G	A	1	0.0341882	0.0229129	5	82789647	0.0100579	0.0100579	0.707929	0.29148
0.415859	-0.0046659	0.00774175	0.546711	A	G	FKBPL	0.41645	5_82789647	G	A	0.098086	0.0082314	1.14815e-32	5_82789647	G	A	1	-0.0144096	0.0246629	5	82789647	0.262104	0.262104	0.707929	0.29148
0.190272	0.0123005	0.00950127	0.195452	C	T	FKBPL	0.19371	5_82860485	T	C	0.15384	0.010069	1.65577e-52	5_82860485	T	C	1	0.00476268	0.0229378	5	82860485	0.661139	0.661139	0.595136	0.401426
0.190272	0.0123005	0.00950127	0.195452	C	T	FKBPL	0.19371	5_82860485	T	C	0.15384	0.010069	1.65577e-52	5_82860485	T	C	1	0.0141509	0.0282017	5	82860485	0.3275	0.3275	0.595136	0.401426
0.190272	0.0123005	0.00950127	0.195452	C	T	FKBPL	0.19371	5_82860485	T	C	0.15384	0.010069	1.65577e-52	5_82860485	T	C	1	0.0158223	0.030012	5	82860485	0.306146	0.306146	0.595136	0.401426
0.137519	0.0145301	0.0109003	0.18253	C	T	FKBPL	0.13777	6_112148293	T	C	-0.064403	0.011514	2.24285e-08	6_112148293	T	C	1	-0.0022924	0.031933	6	112148293	0.873108	0.873108	0.568759	0.43099
0.137519	0.0145301	0.0109003	0.18253	C	T	FKBPL	0.13777	6_112148293	T	C	-0.064403	0.011514	2.24285e-08	6_112148293	T	C	1	0.0178888	0.0340783	6	112148293	0.308006	0.308006	0.568759	0.43099
0.137519	0.0145301	0.0109003	0.18253	C	T	FKBPL	0.13777	6_112148293	T	C	-0.064403	0.011514	2.24285e-08	6_112148293	T	C	1	0.0020894	0.0260045	6	112148293	0.858655	0.858655	0.568759	0.43099
0.767704	0.00426747	0.00884367	0.629418	A	G	FKBPL	0.76832	6_142546938	G	A	0.057009	0.0094879	1.89234e-09	6_142546938	G	A	1	0.0221657	0.0262479	6	142546938	0.120145	0.120145	0.883852	0.115532
0.767704	0.00426747	0.00884367	0.629418	A	G	FKBPL	0.76832	6_142546938	G	A	0.057009	0.0094879	1.89234e-09	6_142546938	G	A	1	0.00032813	0.0280662	6	142546938	0.978652	0.978652	0.883852	0.115532
0.767704	0.00426747	0.00884367	0.629418	A	G	FKBPL	0.76832	6_142546938	G	A	0.057009	0.0094879	1.89234e-09	6_142546938	G	A	1	0.0142341	0.0213734	6	142546938	0.207802	0.207802	0.883852	0.115532
0.131391	-0.0762521	0.0110512	5.20475e-12	A	C	FKBPL	0.13276	6_31892484	C	A	-0.087549	0.011714	7.99834e-14	6_31892484	C	A	1	-0.0179405	0.036763	6	31892484	0.339523	0.339523	0.565696	0.432935
0.131391	-0.0762521	0.0110512	5.20475e-12	A	C	FKBPL	0.13276	6_31892484	C	A	-0.087549	0.011714	7.99834e-14	6_31892484	C	A	1	-0.124167	0.0407894	6	31892484	8.70473e-07	8.70473e-07	0.565696	0.432935
0.131391	-0.0762521	0.0110512	5.20475e-12	A	C	FKBPL	0.13276	6_31892484	C	A	-0.087549	0.011714	7.99834e-14	6_31892484	C	A	1	-0.0628475	0.0304208	6	31892484	0.00056434	0.00056434	0.565696	0.432935
0.0579063	0.0172323	0.016017	0.281984	A	G	FKBPL	0.055565	8_130645692	G	A	0.14592	0.017426	5.82103e-17	8_130645692	G	A	1	0.260378	0.0496422	8	130645692	2.12767e-16	2.12767e-16	0.528953	0.473388
0.0579063	0.0172323	0.016017	0.281984	A	G	FKBPL	0.055565	8_130645692	G	A	0.14592	0.017426	5.82103e-17	8_130645692	G	A	1	1.23195	0.0472602	8	130645692	0	0	0.528953	0.473388
0.0579063	0.0172323	0.016017	0.281984	A	G	FKBPL	0.055565	8_130645692	G	A	0.14592	0.017426	5.82103e-17	8_130645692	G	A	1	0.685745	0.0365759	8	130645692	1.21941e-179	1.21941e-179	0.528953	0.473388
glioma_uk_FKBPL_1777
eaf.X	beta.X	se.X	pval.X	other_allele.X	effect_allele.X	id.X	eaf.M	SNP_37	effect_allele.M	other_allele.M	beta.M	se.M	pval.M	SNP	other_allele.Y	effect_allele.Y	eaf.Y	beta.Y	se.Y	chr37.Y.x	pos37.Y.x	pval.Y.x	pval.Y.y	eaf_avg	diff
0.20487	-0.0509629	0.00930227	4.28845e-08	C	A	FKBPL	0.21173	3_18250509	A	C	-0.0048811	0.0098727	0.621026	3_18250509	A	C	1	-0.0080261	0.0218281	3	18250509	0.459058	0.459058	0.602435	0.390705
0.20487	-0.0509629	0.00930227	4.28845e-08	C	A	FKBPL	0.21173	3_18250509	A	C	-0.0048811	0.0098727	0.621026	3_18250509	A	C	1	-0.0265263	0.0287619	3	18250509	0.0929521	0.0929521	0.602435	0.390705
0.20487	-0.0509629	0.00930227	4.28845e-08	C	A	FKBPL	0.21173	3_18250509	A	C	-0.0048811	0.0098727	0.621026	3_18250509	A	C	1	0.00384514	0.0267527	3	18250509	0.756204	0.756204	0.602435	0.390705
0.604628	0.0550822	0.00761195	4.61105e-13	T	C	FKBPL	0.60048	3_56849749	C	T	-0.0070542	0.0081407	0.386207	3_56849749	C	T	1	0.00822925	0.0185429	3	56849749	0.38038	0.38038	0.802314	0.201834
0.604628	0.0550822	0.00761195	4.61105e-13	T	C	FKBPL	0.60048	3_56849749	C	T	-0.0070542	0.0081407	0.386207	3_56849749	C	T	1	0.0262172	0.0243867	3	56849749	0.0543728	0.0543728	0.802314	0.201834
0.604628	0.0550822	0.00761195	4.61105e-13	T	C	FKBPL	0.60048	3_56849749	C	T	-0.0070542	0.0081407	0.386207	3_56849749	C	T	1	-0.008536	0.0227615	3	56849749	0.451013	0.451013	0.802314	0.201834
0.388315	-0.0451519	0.00768543	4.22824e-09	G	A	FKBPL	0.38625	5_131820997	A	G	0.00089034	0.008181	0.913339	5_131820997	A	G	1	-0.0007878	0.0189145	5	131820997	0.925149	0.925149	0.694157	0.307908
0.388315	-0.0451519	0.00768543	4.22824e-09	G	A	FKBPL	0.38625	5_131820997	A	G	0.00089034	0.008181	0.913339	5_131820997	A	G	1	-0.0019945	0.0232351	5	131820997	0.849456	0.849456	0.694157	0.307908
0.388315	-0.0451519	0.00768543	4.22824e-09	G	A	FKBPL	0.38625	5_131820997	A	G	0.00089034	0.008181	0.913339	5_131820997	A	G	1	0.00091226	0.0249274	5	131820997	0.934055	0.934055	0.694157	0.307908
0.130627	-0.0811596	0.0111264	3.00193e-13	G	A	FKBPL	0.13182	6_31749142	A	G	-0.073807	0.011796	3.97558e-10	6_31749142	A	G	1	-0.0253516	0.0366855	6	31749142	0.193061	0.193061	0.565314	0.433493
0.130627	-0.0811596	0.0111264	3.00193e-13	G	A	FKBPL	0.13182	6_31749142	A	G	-0.073807	0.011796	3.97558e-10	6_31749142	A	G	1	-0.115706	0.0405818	6	31749142	3.66233e-06	3.66233e-06	0.565314	0.433493
0.130627	-0.0811596	0.0111264	3.00193e-13	G	A	FKBPL	0.13182	6_31749142	A	G	-0.073807	0.011796	3.97558e-10	6_31749142	A	G	1	-0.0645395	0.0303209	6	31749142	0.00039587	0.00039587	0.565314	0.433493
0.286602	-0.0454645	0.00825824	3.68451e-08	A	T	FKBPL	0.2855	8_106581528	T	A	-0.0074409	0.0088406	0.399972	8_106581528	T	A	1	-0.0019352	0.0249075	8	106581528	0.863116	0.863116	0.643301	0.357801
0.286602	-0.0454645	0.00825824	3.68451e-08	A	T	FKBPL	0.2855	8_106581528	T	A	-0.0074409	0.0088406	0.399972	8_106581528	T	A	1	0.0246941	0.0265691	8	106581528	0.0907344	0.0907344	0.643301	0.357801
0.286602	-0.0454645	0.00825824	3.68451e-08	A	T	FKBPL	0.2855	8_106581528	T	A	-0.0074409	0.0088406	0.399972	8_106581528	T	A	1	0.00895727	0.0202218	8	106581528	0.381195	0.381195	0.643301	0.357801
0.312755	0.0497724	0.00810193	8.0837e-10	T	C	FKBPL	0.31899	10_64948684	C	T	-0.014915	0.0086469	0.0845668	10_64948684	C	T	1	-0.0244541	0.019886	10	64948684	0.0302288	0.0302288	0.656377	0.337388
0.312755	0.0497724	0.00810193	8.0837e-10	T	C	FKBPL	0.31899	10_64948684	C	T	-0.014915	0.0086469	0.0845668	10_64948684	C	T	1	-0.0566798	0.0244224	10	64948684	0.00012669	0.00012669	0.656377	0.337388
0.312755	0.0497724	0.00810193	8.0837e-10	T	C	FKBPL	0.31899	10_64948684	C	T	-0.014915	0.0086469	0.0845668	10_64948684	C	T	1	-0.0038697	0.0262161	10	64948684	0.750198	0.750198	0.656377	0.337388
0.557965	0.046638	0.00752992	5.87706e-10	G	A	FKBPL	0.55723	12_54712308	A	G	-0.0097878	0.0080297	0.222874	12_54712308	A	G	1	-0.002649	0.0183799	12	54712308	0.755587	0.755587	0.778983	0.221752
0.557965	0.046638	0.00752992	5.87706e-10	G	A	FKBPL	0.55723	12_54712308	A	G	-0.0097878	0.0080297	0.222874	12_54712308	A	G	1	0.0116339	0.0224823	12	54712308	0.314186	0.314186	0.778983	0.221752
0.557965	0.046638	0.00752992	5.87706e-10	G	A	FKBPL	0.55723	12_54712308	A	G	-0.0097878	0.0080297	0.222874	12_54712308	A	G	1	-0.0211216	0.0241729	12	54712308	0.109219	0.109219	0.778983	0.221752
0.860094	-0.0186647	0.0107452	0.0823834	G	A	FKBPL	0.86219	10_105639421	A	G	-0.07203	0.011658	6.54485e-10	10_105639421	A	G	1	-0.0787524	0.0254964	10	105639421	6.17092e-07	6.17092e-07	0.930047	0.067857
0.860094	-0.0186647	0.0107452	0.0823834	G	A	FKBPL	0.86219	10_105639421	A	G	-0.07203	0.011658	6.54485e-10	10_105639421	A	G	1	-0.0430941	0.031367	10	105639421	0.0167877	0.0167877	0.930047	0.067857
0.860094	-0.0186647	0.0107452	0.0823834	G	A	FKBPL	0.86219	10_105639421	A	G	-0.07203	0.011658	6.54485e-10	10_105639421	A	G	1	-0.116795	0.0334438	10	105639421	2.26997e-08	2.26997e-08	0.930047	0.067857
0.51259	-0.0063281	0.00750553	0.39916	T	C	FKBPL	0.5128	10_49844458	C	T	-0.05203	0.0080079	8.29851e-11	10_49844458	C	T	1	-0.0193299	0.018465	10	49844458	0.06023	0.06023	0.756295	0.243495
0.51259	-0.0063281	0.00750553	0.39916	T	C	FKBPL	0.5128	10_49844458	C	T	-0.05203	0.0080079	8.29851e-11	10_49844458	C	T	1	-0.0121118	0.0226082	10	49844458	0.299229	0.299229	0.756295	0.243495
0.51259	-0.0063281	0.00750553	0.39916	T	C	FKBPL	0.5128	10_49844458	C	T	-0.05203	0.0080079	8.29851e-11	10_49844458	C	T	1	-0.0153499	0.0242915	10	49844458	0.229245	0.229245	0.756295	0.243495
0.361592	0.00930542	0.00777452	0.231341	C	T	FKBPL	0.36363	11_82443417	T	C	-0.046059	0.008239	2.28455e-08	11_82443417	T	C	1	0.00292042	0.0251366	11	82443417	0.799737	0.799737	0.680796	0.317166
0.361592	0.00930542	0.00777452	0.231341	C	T	FKBPL	0.36363	11_82443417	T	C	-0.046059	0.008239	2.28455e-08	11_82443417	T	C	1	-0.0415763	0.019563	11	82443417	0.0004034	0.0004034	0.680796	0.317166
0.361592	0.00930542	0.00777452	0.231341	C	T	FKBPL	0.36363	11_82443417	T	C	-0.046059	0.008239	2.28455e-08	11_82443417	T	C	1	-0.0600233	0.0234382	11	82443417	2.74069e-05	2.74069e-05	0.680796	0.317166
0.381624	0.00416881	0.00768842	0.587667	G	A	FKBPL	0.37933	12_118443690	A	G	0.054032	0.0082448	5.70164e-11	12_118443690	A	G	1	0.0447492	0.0191667	12	118443690	0.00011631	0.00011631	0.690812	0.311482
0.381624	0.00416881	0.00768842	0.587667	G	A	FKBPL	0.37933	12_118443690	A	G	0.054032	0.0082448	5.70164e-11	12_118443690	A	G	1	0.0623573	0.0234347	12	118443690	1.39803e-05	1.39803e-05	0.690812	0.311482
0.381624	0.00416881	0.00768842	0.587667	G	A	FKBPL	0.37933	12_118443690	A	G	0.054032	0.0082448	5.70164e-11	12_118443690	A	G	1	0.0170487	0.0252301	12	118443690	0.201967	0.201967	0.690812	0.311482
0.734593	-0.0116171	0.00847669	0.170538	T	C	FKBPL	0.73122	13_110954510	C	T	0.050039	0.0090361	3.08958e-08	13_110954510	C	T	1	-0.0402553	0.0279607	13	110954510	0.0126631	0.0126631	0.867297	0.136076
0.734593	-0.0116171	0.00847669	0.170538	T	C	FKBPL	0.73122	13_110954510	C	T	0.050039	0.0090361	3.08958e-08	13_110954510	C	T	1	-0.0015757	0.0260241	13	110954510	0.89231	0.89231	0.867297	0.136076
0.734593	-0.0116171	0.00847669	0.170538	T	C	FKBPL	0.73122	13_110954510	C	T	0.050039	0.0090361	3.08958e-08	13_110954510	C	T	1	-0.0161909	0.0212356	13	110954510	0.155635	0.155635	0.867297	0.136076
0.163126	0.00880668	0.0101004	0.383258	T	C	FKBPL	0.16059	17_42947314	C	T	-0.091803	0.010887	3.53183e-17	17_42947314	C	T	1	-0.0644543	0.0299076	17	42947314	0.00033974	0.00033974	0.581563	0.420973
0.163126	0.00880668	0.0101004	0.383258	T	C	FKBPL	0.16059	17_42947314	C	T	-0.091803	0.010887	3.53183e-17	17_42947314	C	T	1	-0.0318881	0.0243571	17	42947314	0.0219654	0.0219654	0.581563	0.420973
0.163126	0.00880668	0.0101004	0.383258	T	C	FKBPL	0.16059	17_42947314	C	T	-0.091803	0.010887	3.53183e-17	17_42947314	C	T	1	0.00331234	0.0318857	17	42947314	0.81967	0.81967	0.581563	0.420973
0.547133	-0.0062312	0.00752536	0.407651	C	T	FKBPL	0.55075	17_43141342	T	C	0.044401	0.0080359	3.31436e-08	17_43141342	T	C	1	0.0445484	0.02241	17	43141342	0.0008683	0.0008683	0.773567	0.222817
0.547133	-0.0062312	0.00752536	0.407651	C	T	FKBPL	0.55075	17_43141342	T	C	0.044401	0.0080359	3.31436e-08	17_43141342	T	C	1	0.0113473	0.018261	17	43141342	0.236196	0.236196	0.773567	0.222817
0.547133	-0.0062312	0.00752536	0.407651	C	T	FKBPL	0.55075	17_43141342	T	C	0.044401	0.0080359	3.31436e-08	17_43141342	T	C	1	-0.0064927	0.023957	17	43141342	0.575024	0.575024	0.773567	0.222817
0.638221	0.00191118	0.00779693	0.806364	A	G	FKBPL	0.63576	18_35026794	G	A	-0.051868	0.0083525	5.37155e-10	18_35026794	G	A	1	0.00864691	0.0187662	18	35026794	0.364282	0.364282	0.81911	0.18335
0.638221	0.00191118	0.00779693	0.806364	A	G	FKBPL	0.63576	18_35026794	G	A	-0.051868	0.0083525	5.37155e-10	18_35026794	G	A	1	0.012196	0.0246376	18	35026794	0.333359	0.333359	0.81911	0.18335
0.638221	0.00191118	0.00779693	0.806364	A	G	FKBPL	0.63576	18_35026794	G	A	-0.051868	0.0083525	5.37155e-10	18_35026794	G	A	1	0.00906507	0.0230321	18	35026794	0.431079	0.431079	0.81911	0.18335
0.390704	0.00502268	0.00803027	0.531664	A	G	FKBPL	0.39512	1_156615114	G	A	-0.055711	0.0085672	7.99834e-11	1_156615114	G	A	1	-0.0119273	0.0219643	1	156615114	0.293397	0.293397	0.695352	0.300232
0.390704	0.00502268	0.00803027	0.531664	A	G	FKBPL	0.39512	1_156615114	G	A	-0.055711	0.0085672	7.99834e-11	1_156615114	G	A	1	-0.0081918	0.0289527	1	156615114	0.559727	0.559727	0.695352	0.300232
0.390704	0.00502268	0.00803027	0.531664	A	G	FKBPL	0.39512	1_156615114	G	A	-0.055711	0.0085672	7.99834e-11	1_156615114	G	A	1	-0.0239231	0.0269841	1	156615114	0.104714	0.104714	0.695352	0.300232
0.0193949	-0.0146673	0.0275812	0.594874	C	T	FKBPL	0.018922	22_30662813	T	C	-0.16394	0.02992	4.30626e-08	22_30662813	T	C	1	-0.143287	0.0857417	22	30662813	0.00439421	0.00439421	0.509697	0.490775
0.0193949	-0.0146673	0.0275812	0.594874	C	T	FKBPL	0.018922	22_30662813	T	C	-0.16394	0.02992	4.30626e-08	22_30662813	T	C	1	-0.0166316	0.068668	22	30662813	0.613165	0.613165	0.509697	0.490775
0.558591	-0.0157052	0.00757503	0.0381461	T	C	FKBPL	0.55557	22_30667277	C	T	-0.064399	0.0080744	1.56675e-15	22_30667277	C	T	1	-0.0739805	0.0224823	22	30667277	1.23573e-07	1.23573e-07	0.779296	0.223725
0.558591	-0.0157052	0.00757503	0.0381461	T	C	FKBPL	0.55557	22_30667277	C	T	-0.064399	0.0080744	1.56675e-15	22_30667277	C	T	1	-0.0314166	0.0183884	22	30667277	0.00366763	0.00366763	0.779296	0.223725
0.558591	-0.0157052	0.00757503	0.0381461	T	C	FKBPL	0.55557	22_30667277	C	T	-0.064399	0.0080744	1.56675e-15	22_30667277	C	T	1	0.0179332	0.0242432	22	30667277	0.166846	0.166846	0.779296	0.223725
0.619036	0.00063845	0.00769094	0.933841	G	C	FKBPL	0.6204	22_38467784	C	G	-0.063655	0.0082226	1.01391e-14	22_38467784	C	G	1	-0.132734	0.0228743	22	38467784	1.41958e-19	1.41958e-19	0.809518	0.189118
0.619036	0.00063845	0.00769094	0.933841	G	C	FKBPL	0.6204	22_38467784	C	G	-0.063655	0.0082226	1.01391e-14	22_38467784	C	G	1	-0.0743685	0.0186486	22	38467784	2.42207e-10	2.42207e-10	0.809518	0.189118
0.619036	0.00063845	0.00769094	0.933841	G	C	FKBPL	0.6204	22_38467784	C	G	-0.063655	0.0082226	1.01391e-14	22_38467784	C	G	1	-0.0139016	0.0245971	22	38467784	0.276253	0.276253	0.809518	0.189118
0.601508	0.00180566	0.00763867	0.813134	T	C	FKBPL	0.60243	3_13836296	C	T	0.051434	0.0081634	3.00538e-10	3_13836296	C	T	1	0.00125236	0.0185982	3	13836296	0.88068	0.88068	0.800754	0.198324
0.601508	0.00180566	0.00763867	0.813134	T	C	FKBPL	0.60243	3_13836296	C	T	0.051434	0.0081634	3.00538e-10	3_13836296	C	T	1	0.0256286	0.0244974	3	13836296	0.0603739	0.0603739	0.800754	0.198324
0.601508	0.00180566	0.00763867	0.813134	T	C	FKBPL	0.60243	3_13836296	C	T	0.051434	0.0081634	3.00538e-10	3_13836296	C	T	1	-0.0202306	0.0228271	3	13836296	0.104823	0.104823	0.800754	0.198324
0.0993932	0.0112575	0.012598	0.371539	C	T	FKBPL	0.098056	3_183395135	T	C	-0.085726	0.013673	3.66016e-10	3_183395135	T	C	1	-0.0414546	0.0313418	3	183395135	0.0207829	0.0207829	0.549697	0.451641
0.0993932	0.0112575	0.012598	0.371539	C	T	FKBPL	0.098056	3_183395135	T	C	-0.085726	0.013673	3.66016e-10	3_183395135	T	C	1	-0.0331684	0.0411164	3	183395135	0.135557	0.135557	0.549697	0.451641
0.0993932	0.0112575	0.012598	0.371539	C	T	FKBPL	0.098056	3_183395135	T	C	-0.085726	0.013673	3.66016e-10	3_183395135	T	C	1	-0.0248568	0.0384454	3	183395135	0.219823	0.219823	0.549697	0.451641
0.391191	-0.0141339	0.00772953	0.0674668	G	A	FKBPL	0.39289	4_185124305	A	G	-0.048593	0.0081737	2.7919e-09	4_185124305	A	G	1	0.00523544	0.0189085	4	185124305	0.567457	0.567457	0.695596	0.302706
0.391191	-0.0141339	0.00772953	0.0674668	G	A	FKBPL	0.39289	4_185124305	A	G	-0.048593	0.0081737	2.7919e-09	4_185124305	A	G	1	0.0348692	0.0231984	4	185124305	0.00957672	0.00957672	0.695596	0.302706
0.391191	-0.0141339	0.00772953	0.0674668	G	A	FKBPL	0.39289	4_185124305	A	G	-0.048593	0.0081737	2.7919e-09	4_185124305	A	G	1	-0.013441	0.0249578	4	185124305	0.296964	0.296964	0.695596	0.302706
0.635257	-0.0116518	0.00777736	0.134089	C	T	FKBPL	0.63313	4_54109623	T	C	0.055935	0.0082636	1.3213e-11	4_54109623	T	C	1	0.0127021	0.0190039	4	54109623	0.206342	0.206342	0.817628	0.184499
0.635257	-0.0116518	0.00777736	0.134089	C	T	FKBPL	0.63313	4_54109623	T	C	0.055935	0.0082636	1.3213e-11	4_54109623	T	C	1	0.00767058	0.023281	4	54109623	0.50271	0.50271	0.817628	0.184499
0.635257	-0.0116518	0.00777736	0.134089	C	T	FKBPL	0.63313	4_54109623	T	C	0.055935	0.0082636	1.3213e-11	4_54109623	T	C	1	0.0180586	0.0249532	4	54109623	0.175138	0.175138	0.817628	0.184499
0.265858	-0.0052655	0.00846344	0.533845	C	T	FKBPL	0.26351	5_139720831	T	C	-0.056914	0.0090569	3.34195e-10	5_139720831	T	C	1	-0.0982871	0.0206185	5	139720831	6.46633e-14	6.46633e-14	0.632929	0.369419
0.265858	-0.0052655	0.00846344	0.533845	C	T	FKBPL	0.26351	5_139720831	T	C	-0.056914	0.0090569	3.34195e-10	5_139720831	T	C	1	-0.123408	0.0252838	5	139720831	1.73341e-14	1.73341e-14	0.632929	0.369419
0.265858	-0.0052655	0.00846344	0.533845	C	T	FKBPL	0.26351	5_139720831	T	C	-0.056914	0.0090569	3.34195e-10	5_139720831	T	C	1	-0.0603542	0.0269957	5	139720831	0.00021178	0.00021178	0.632929	0.369419
0.687347	-0.0073617	0.00807603	0.362005	T	C	FKBPL	0.67858	5_81882387	C	T	-0.051242	0.008582	2.38561e-09	5_81882387	C	T	1	0.00296223	0.0195876	5	81882387	0.744616	0.744616	0.843673	0.165094
0.687347	-0.0073617	0.00807603	0.362005	T	C	FKBPL	0.67858	5_81882387	C	T	-0.051242	0.008582	2.38561e-09	5_81882387	C	T	1	-0.0019741	0.0240143	5	81882387	0.855538	0.855538	0.843673	0.165094
0.687347	-0.0073617	0.00807603	0.362005	T	C	FKBPL	0.67858	5_81882387	C	T	-0.051242	0.008582	2.38561e-09	5_81882387	C	T	1	0.0158082	0.0258633	5	81882387	0.243088	0.243088	0.843673	0.165094
0.415859	-0.0046659	0.00774175	0.546711	A	G	FKBPL	0.41645	5_82789647	G	A	0.082018	0.008237	2.54097e-23	5_82789647	G	A	1	0.013901	0.01869	5	82789647	0.164803	0.164803	0.707929	0.29148
0.415859	-0.0046659	0.00774175	0.546711	A	G	FKBPL	0.41645	5_82789647	G	A	0.082018	0.008237	2.54097e-23	5_82789647	G	A	1	0.0341882	0.0229129	5	82789647	0.0100579	0.0100579	0.707929	0.29148
0.415859	-0.0046659	0.00774175	0.546711	A	G	FKBPL	0.41645	5_82789647	G	A	0.082018	0.008237	2.54097e-23	5_82789647	G	A	1	-0.0144096	0.0246629	5	82789647	0.262104	0.262104	0.707929	0.29148
0.190272	0.0123005	0.00950127	0.195452	C	T	FKBPL	0.19371	5_82860485	T	C	0.16066	0.010066	4.02717e-57	5_82860485	T	C	1	0.00476268	0.0229378	5	82860485	0.661139	0.661139	0.595136	0.401426
0.190272	0.0123005	0.00950127	0.195452	C	T	FKBPL	0.19371	5_82860485	T	C	0.16066	0.010066	4.02717e-57	5_82860485	T	C	1	0.0141509	0.0282017	5	82860485	0.3275	0.3275	0.595136	0.401426
0.190272	0.0123005	0.00950127	0.195452	C	T	FKBPL	0.19371	5_82860485	T	C	0.16066	0.010066	4.02717e-57	5_82860485	T	C	1	0.0158223	0.030012	5	82860485	0.306146	0.306146	0.595136	0.401426
0.767593	0.00431721	0.00884352	0.625423	A	G	FKBPL	0.76821	6_142556312	G	A	0.053783	0.0094884	1.45512e-08	6_142556312	G	A	1	0.0224631	0.0261818	6	142556312	0.115007	0.115007	0.883796	0.115586
0.767593	0.00431721	0.00884352	0.625423	A	G	FKBPL	0.76821	6_142556312	G	A	0.053783	0.0094884	1.45512e-08	6_142556312	G	A	1	0.00029936	0.0279924	6	142556312	0.980461	0.980461	0.883796	0.115586
0.767593	0.00431721	0.00884352	0.625423	A	G	FKBPL	0.76821	6_142556312	G	A	0.053783	0.0094884	1.45512e-08	6_142556312	G	A	1	0.0145531	0.021321	6	142556312	0.19795	0.19795	0.883796	0.115586
0.131021	-0.0750349	0.0110666	1.1995e-11	G	C	FKBPL	0.13171	6_32080191	C	G	-0.077928	0.011743	3.27341e-11	6_32080191	C	G	1	-0.0269278	0.0367318	6	32080191	0.170238	0.170238	0.565511	0.4338
0.131021	-0.0750349	0.0110666	1.1995e-11	G	C	FKBPL	0.13171	6_32080191	C	G	-0.077928	0.011743	3.27341e-11	6_32080191	C	G	1	-0.133448	0.0406686	6	32080191	1.33285e-07	1.33285e-07	0.565511	0.4338
0.131021	-0.0750349	0.0110666	1.1995e-11	G	C	FKBPL	0.13171	6_32080191	C	G	-0.077928	0.011743	3.27341e-11	6_32080191	C	G	1	-0.0727006	0.0303612	6	32080191	8.01978e-05	8.01978e-05	0.565511	0.4338
0.395348	-0.0029114	0.00764142	0.7032	T	C	FKBPL	0.40242	8_101676363	C	T	0.049847	0.0081595	1.01368e-09	8_101676363	C	T	1	0.0540773	0.0227048	8	101676363	8.68789e-05	8.68789e-05	0.697674	0.295254
0.395348	-0.0029114	0.00764142	0.7032	T	C	FKBPL	0.40242	8_101676363	C	T	0.049847	0.0081595	1.01368e-09	8_101676363	C	T	1	0.0508061	0.0243511	8	101676363	0.00050305	0.00050305	0.697674	0.295254
0.395348	-0.0029114	0.00764142	0.7032	T	C	FKBPL	0.40242	8_101676363	C	T	0.049847	0.0081595	1.01368e-09	8_101676363	C	T	1	0.0510556	0.0185019	8	101676363	7.05106e-06	7.05106e-06	0.697674	0.295254
0.0579063	0.0172323	0.016017	0.281984	A	G	FKBPL	0.055565	8_130645692	G	A	0.1509	0.017425	4.94311e-18	8_130645692	G	A	1	0.260378	0.0496422	8	130645692	2.12767e-16	2.12767e-16	0.528953	0.473388
0.0579063	0.0172323	0.016017	0.281984	A	G	FKBPL	0.055565	8_130645692	G	A	0.1509	0.017425	4.94311e-18	8_130645692	G	A	1	1.23195	0.0472602	8	130645692	0	0	0.528953	0.473388
0.0579063	0.0172323	0.016017	0.281984	A	G	FKBPL	0.055565	8_130645692	G	A	0.1509	0.017425	4.94311e-18	8_130645692	G	A	1	0.685745	0.0365759	8	130645692	1.21941e-179	1.21941e-179	0.528953	0.473388
0.284829	-0.0120585	0.00828434	0.145511	A	G	FKBPL	0.2854	9_86574938	G	A	0.058123	0.0088637	5.55904e-11	9_86574938	G	A	1	0.00188753	0.0203036	9	86574938	0.837615	0.837615	0.642414	0.357015
0.284829	-0.0120585	0.00828434	0.145511	A	G	FKBPL	0.2854	9_86574938	G	A	0.058123	0.0088637	5.55904e-11	9_86574938	G	A	1	-0.0075166	0.0249042	9	86574938	0.536076	0.536076	0.642414	0.357015
0.284829	-0.0120585	0.00828434	0.145511	A	G	FKBPL	0.2854	9_86574938	G	A	0.058123	0.0088637	5.55904e-11	9_86574938	G	A	1	0.0108103	0.0266809	9	86574938	0.418965	0.418965	0.642414	0.357015
glioma_uk_FKBPL_1786
eaf.X	beta.X	se.X	pval.X	other_allele.X	effect_allele.X	id.X	eaf.M	SNP_37	effect_allele.M	other_allele.M	beta.M	se.M	pval.M	SNP	other_allele.Y	effect_allele.Y	eaf.Y	beta.Y	se.Y	chr37.Y.x	pos37.Y.x	pval.Y.x	pval.Y.y	eaf_avg	diff
0.20487	-0.0509629	0.00930227	4.28845e-08	C	A	FKBPL	0.21173	3_18250509	A	C	-0.0035979	0.0098727	0.715534	3_18250509	A	C	1	-0.0080261	0.0218281	3	18250509	0.459058	0.459058	0.602435	0.390705
0.20487	-0.0509629	0.00930227	4.28845e-08	C	A	FKBPL	0.21173	3_18250509	A	C	-0.0035979	0.0098727	0.715534	3_18250509	A	C	1	-0.0265263	0.0287619	3	18250509	0.0929521	0.0929521	0.602435	0.390705
0.20487	-0.0509629	0.00930227	4.28845e-08	C	A	FKBPL	0.21173	3_18250509	A	C	-0.0035979	0.0098727	0.715534	3_18250509	A	C	1	0.00384514	0.0267527	3	18250509	0.756204	0.756204	0.602435	0.390705
0.604628	0.0550822	0.00761195	4.61105e-13	T	C	FKBPL	0.60048	3_56849749	C	T	-0.009075	0.0081406	0.264954	3_56849749	C	T	1	0.00822925	0.0185429	3	56849749	0.38038	0.38038	0.802314	0.201834
0.604628	0.0550822	0.00761195	4.61105e-13	T	C	FKBPL	0.60048	3_56849749	C	T	-0.009075	0.0081406	0.264954	3_56849749	C	T	1	0.0262172	0.0243867	3	56849749	0.0543728	0.0543728	0.802314	0.201834
0.604628	0.0550822	0.00761195	4.61105e-13	T	C	FKBPL	0.60048	3_56849749	C	T	-0.009075	0.0081406	0.264954	3_56849749	C	T	1	-0.008536	0.0227615	3	56849749	0.451013	0.451013	0.802314	0.201834
0.388315	-0.0451519	0.00768543	4.22824e-09	G	A	FKBPL	0.38625	5_131820997	A	G	-0.0080474	0.0081809	0.325274	5_131820997	A	G	1	-0.0007878	0.0189145	5	131820997	0.925149	0.925149	0.694157	0.307908
0.388315	-0.0451519	0.00768543	4.22824e-09	G	A	FKBPL	0.38625	5_131820997	A	G	-0.0080474	0.0081809	0.325274	5_131820997	A	G	1	-0.0019945	0.0232351	5	131820997	0.849456	0.849456	0.694157	0.307908
0.388315	-0.0451519	0.00768543	4.22824e-09	G	A	FKBPL	0.38625	5_131820997	A	G	-0.0080474	0.0081809	0.325274	5_131820997	A	G	1	0.00091226	0.0249274	5	131820997	0.934055	0.934055	0.694157	0.307908
0.130627	-0.0811596	0.0111264	3.00193e-13	G	A	FKBPL	0.13182	6_31749142	A	G	-0.071825	0.011796	1.15133e-09	6_31749142	A	G	1	-0.0253516	0.0366855	6	31749142	0.193061	0.193061	0.565314	0.433493
0.130627	-0.0811596	0.0111264	3.00193e-13	G	A	FKBPL	0.13182	6_31749142	A	G	-0.071825	0.011796	1.15133e-09	6_31749142	A	G	1	-0.115706	0.0405818	6	31749142	3.66233e-06	3.66233e-06	0.565314	0.433493
0.130627	-0.0811596	0.0111264	3.00193e-13	G	A	FKBPL	0.13182	6_31749142	A	G	-0.071825	0.011796	1.15133e-09	6_31749142	A	G	1	-0.0645395	0.0303209	6	31749142	0.00039587	0.00039587	0.565314	0.433493
0.286602	-0.0454645	0.00825824	3.68451e-08	A	T	FKBPL	0.2855	8_106581528	T	A	0.0017052	0.0088407	0.847056	8_106581528	T	A	1	-0.0019352	0.0249075	8	106581528	0.863116	0.863116	0.643301	0.357801
0.286602	-0.0454645	0.00825824	3.68451e-08	A	T	FKBPL	0.2855	8_106581528	T	A	0.0017052	0.0088407	0.847056	8_106581528	T	A	1	0.0246941	0.0265691	8	106581528	0.0907344	0.0907344	0.643301	0.357801
0.286602	-0.0454645	0.00825824	3.68451e-08	A	T	FKBPL	0.2855	8_106581528	T	A	0.0017052	0.0088407	0.847056	8_106581528	T	A	1	0.00895727	0.0202218	8	106581528	0.381195	0.381195	0.643301	0.357801
0.312755	0.0497724	0.00810193	8.0837e-10	T	C	FKBPL	0.31899	10_64948684	C	T	-0.018436	0.0086467	0.0330065	10_64948684	C	T	1	-0.0244541	0.019886	10	64948684	0.0302288	0.0302288	0.656377	0.337388
0.312755	0.0497724	0.00810193	8.0837e-10	T	C	FKBPL	0.31899	10_64948684	C	T	-0.018436	0.0086467	0.0330065	10_64948684	C	T	1	-0.0566798	0.0244224	10	64948684	0.00012669	0.00012669	0.656377	0.337388
0.312755	0.0497724	0.00810193	8.0837e-10	T	C	FKBPL	0.31899	10_64948684	C	T	-0.018436	0.0086467	0.0330065	10_64948684	C	T	1	-0.0038697	0.0262161	10	64948684	0.750198	0.750198	0.656377	0.337388
0.557965	0.046638	0.00752992	5.87706e-10	G	A	FKBPL	0.55723	12_54712308	A	G	-0.013648	0.0080296	0.0891867	12_54712308	A	G	1	-0.002649	0.0183799	12	54712308	0.755587	0.755587	0.778983	0.221752
0.557965	0.046638	0.00752992	5.87706e-10	G	A	FKBPL	0.55723	12_54712308	A	G	-0.013648	0.0080296	0.0891867	12_54712308	A	G	1	0.0116339	0.0224823	12	54712308	0.314186	0.314186	0.778983	0.221752
0.557965	0.046638	0.00752992	5.87706e-10	G	A	FKBPL	0.55723	12_54712308	A	G	-0.013648	0.0080296	0.0891867	12_54712308	A	G	1	-0.0211216	0.0241729	12	54712308	0.109219	0.109219	0.778983	0.221752
0.415049	-0.0028203	0.00759368	0.710341	T	C	FKBPL	0.41096	10_105455528	C	T	-0.047681	0.0081416	4.77419e-09	10_105455528	C	T	1	-0.0226182	0.019002	10	105455528	0.0352577	0.0352577	0.707525	0.296565
0.415049	-0.0028203	0.00759368	0.710341	T	C	FKBPL	0.41096	10_105455528	C	T	-0.047681	0.0081416	4.77419e-09	10_105455528	C	T	1	0.00062698	0.0232857	10	105455528	0.951229	0.951229	0.707525	0.296565
0.415049	-0.0028203	0.00759368	0.710341	T	C	FKBPL	0.41096	10_105455528	C	T	-0.047681	0.0081416	4.77419e-09	10_105455528	C	T	1	-0.0414713	0.0250173	10	105455528	0.00468624	0.00468624	0.707525	0.296565
0.513037	-0.0064422	0.00750835	0.39089	A	G	FKBPL	0.51316	10_49843196	G	A	-0.045648	0.0080081	1.20698e-08	10_49843196	G	A	1	-0.0168241	0.0184241	10	49843196	0.0958436	0.0958436	0.756518	0.243359
0.513037	-0.0064422	0.00750835	0.39089	A	G	FKBPL	0.51316	10_49843196	G	A	-0.045648	0.0080081	1.20698e-08	10_49843196	G	A	1	-0.0092955	0.022574	10	49843196	0.412168	0.412168	0.756518	0.243359
0.513037	-0.0064422	0.00750835	0.39089	A	G	FKBPL	0.51316	10_49843196	G	A	-0.045648	0.0080081	1.20698e-08	10_49843196	G	A	1	-0.012606	0.0242183	10	49843196	0.311654	0.311654	0.756518	0.243359
0.558829	-0.0013029	0.00765444	0.864844	C	T	FKBPL	0.55671	12_118461838	T	C	0.052889	0.0082115	1.20504e-10	12_118461838	T	C	1	0.0277437	0.0193196	12	118461838	0.0128666	0.0128666	0.779415	0.222704
0.558829	-0.0013029	0.00765444	0.864844	C	T	FKBPL	0.55671	12_118461838	T	C	0.052889	0.0082115	1.20504e-10	12_118461838	T	C	1	0.0461088	0.0237111	12	118461838	0.00109662	0.00109662	0.779415	0.222704
0.558829	-0.0013029	0.00765444	0.864844	C	T	FKBPL	0.55671	12_118461838	T	C	0.052889	0.0082115	1.20504e-10	12_118461838	T	C	1	0.00479774	0.0253664	12	118461838	0.687802	0.687802	0.779415	0.222704
0.202559	-0.0073793	0.0093035	0.427679	G	A	FKBPL	0.20212	16_89907947	A	G	-0.071057	0.010006	1.26183e-12	16_89907947	A	G	1	0.00959743	0.0287507	16	89907947	0.497613	0.497613	0.601279	0.39916
0.202559	-0.0073793	0.0093035	0.427679	G	A	FKBPL	0.20212	16_89907947	A	G	-0.071057	0.010006	1.26183e-12	16_89907947	A	G	1	0.0723632	0.0308644	16	89907947	0.00010947	0.00010947	0.601279	0.39916
0.202559	-0.0073793	0.0093035	0.427679	G	A	FKBPL	0.20212	16_89907947	A	G	-0.071057	0.010006	1.26183e-12	16_89907947	A	G	1	0.0427759	0.0234191	16	89907947	0.00203397	0.00203397	0.601279	0.39916
0.249926	-0.0128867	0.00859904	0.133973	G	A	FKBPL	0.25338	16_1025464	A	G	0.052737	0.0091718	9.01364e-09	16_1025464	A	G	1	0.118358	0.0257405	16	1025464	4.30953e-13	4.30953e-13	0.624963	0.371583
0.249926	-0.0128867	0.00859904	0.133973	G	A	FKBPL	0.25338	16_1025464	A	G	0.052737	0.0091718	9.01364e-09	16_1025464	A	G	1	0.160193	0.0275307	16	1025464	1.13961e-19	1.13961e-19	0.624963	0.371583
0.249926	-0.0128867	0.00859904	0.133973	G	A	FKBPL	0.25338	16_1025464	A	G	0.052737	0.0091718	9.01364e-09	16_1025464	A	G	1	0.125454	0.0208596	16	1025464	7.39445e-21	7.39445e-21	0.624963	0.371583
0.478688	0.0116441	0.00747269	0.119182	T	C	FKBPL	0.47042	17_42988959	C	T	-0.044628	0.0080093	2.53863e-08	17_42988959	C	T	1	-0.0547362	0.0223108	17	42988959	5.52322e-05	5.52322e-05	0.739344	0.268924
0.478688	0.0116441	0.00747269	0.119182	T	C	FKBPL	0.47042	17_42988959	C	T	-0.044628	0.0080093	2.53863e-08	17_42988959	C	T	1	-0.0360166	0.0182237	17	42988959	0.00092432	0.00092432	0.739344	0.268924
0.478688	0.0116441	0.00747269	0.119182	T	C	FKBPL	0.47042	17_42988959	C	T	-0.044628	0.0080093	2.53863e-08	17_42988959	C	T	1	-0.0081572	0.0239808	17	42988959	0.490231	0.490231	0.739344	0.268924
0.546976	-0.0064742	0.00752857	0.389817	C	T	FKBPL	0.55068	17_43144195	T	C	0.044973	0.0080396	2.23872e-08	17_43144195	T	C	1	0.0398916	0.0224137	17	43144195	0.00257758	0.00257758	0.773488	0.222808
0.546976	-0.0064742	0.00752857	0.389817	C	T	FKBPL	0.55068	17_43144195	T	C	0.044973	0.0080396	2.23872e-08	17_43144195	T	C	1	0.00599128	0.0182472	17	43144195	0.504052	0.504052	0.773488	0.222808
0.546976	-0.0064742	0.00752857	0.389817	C	T	FKBPL	0.55068	17_43144195	T	C	0.044973	0.0080396	2.23872e-08	17_43144195	T	C	1	-0.0132287	0.0239431	17	43144195	0.285964	0.285964	0.773488	0.222808
0.220722	0.006022	0.00951117	0.526635	T	C	FKBPL	0.21978	17_44865603	C	T	0.069586	0.010201	9.18333e-12	17_44865603	C	T	1	0.00788556	0.0279375	17	44865603	0.560589	0.560589	0.610361	0.390581
0.220722	0.006022	0.00951117	0.526635	T	C	FKBPL	0.21978	17_44865603	C	T	0.069586	0.010201	9.18333e-12	17_44865603	C	T	1	0.0147175	0.0226652	17	44865603	0.218061	0.218061	0.610361	0.390581
0.220722	0.006022	0.00951117	0.526635	T	C	FKBPL	0.21978	17_44865603	C	T	0.069586	0.010201	9.18333e-12	17_44865603	C	T	1	0.0247731	0.0297345	17	44865603	0.124608	0.124608	0.610361	0.390581
0.795311	0.0175127	0.00924774	0.0582613	G	A	FKBPL	0.79924	17_65980289	A	G	-0.077509	0.0099574	7.24436e-15	17_65980289	A	G	1	-0.042922	0.0275182	17	65980289	0.00740976	0.00740976	0.897656	0.0984155
0.795311	0.0175127	0.00924774	0.0582613	G	A	FKBPL	0.79924	17_65980289	A	G	-0.077509	0.0099574	7.24436e-15	17_65980289	A	G	1	-0.0509983	0.0223323	17	65980289	0.00015887	0.00015887	0.897656	0.0984155
0.795311	0.0175127	0.00924774	0.0582613	G	A	FKBPL	0.79924	17_65980289	A	G	-0.077509	0.0099574	7.24436e-15	17_65980289	A	G	1	-0.0468901	0.0295287	17	65980289	0.0065073	0.0065073	0.897656	0.0984155
0.255425	-0.0073997	0.00854279	0.386384	C	T	FKBPL	0.0050833	17_66048795	G	C	0.05463	0.0091526	2.4149e-09	17_66048795	T	C	1	-0.0289283	0.0345581	17	66048795	0.123039	0.123039	0.627713	0.622629
0.255425	-0.0073997	0.00854279	0.386384	C	T	FKBPL	0.0050833	17_66048795	G	C	0.05463	0.0091526	2.4149e-09	17_66048795	T	C	1	-0.0057278	0.0293985	17	66048795	0.679518	0.679518	0.627713	0.622629
0.255425	-0.0073997	0.00854279	0.386384	C	T	FKBPL	0.0050833	17_66048795	G	C	0.05463	0.0091526	2.4149e-09	17_66048795	T	C	1	0.0128129	0.0385396	17	66048795	0.499201	0.499201	0.627713	0.622629
0.255425	-0.0073997	0.00854279	0.386384	C	T	FKBPL	0.0050833	17_66048795	T	C	0.05463	0.0091526	2.4149e-09	17_66048795	T	C	1	-0.0289283	0.0345581	17	66048795	0.123039	0.123039	0.627713	0.622629
0.255425	-0.0073997	0.00854279	0.386384	C	T	FKBPL	0.0050833	17_66048795	T	C	0.05463	0.0091526	2.4149e-09	17_66048795	T	C	1	-0.0057278	0.0293985	17	66048795	0.679518	0.679518	0.627713	0.622629
0.255425	-0.0073997	0.00854279	0.386384	C	T	FKBPL	0.0050833	17_66048795	T	C	0.05463	0.0091526	2.4149e-09	17_66048795	T	C	1	0.0128129	0.0385396	17	66048795	0.499201	0.499201	0.627713	0.622629
0.390704	0.00502268	0.00803027	0.531664	A	G	FKBPL	0.39512	1_156615114	G	A	-0.054835	0.0085674	1.57109e-10	1_156615114	G	A	1	-0.0119273	0.0219643	1	156615114	0.293397	0.293397	0.695352	0.300232
0.390704	0.00502268	0.00803027	0.531664	A	G	FKBPL	0.39512	1_156615114	G	A	-0.054835	0.0085674	1.57109e-10	1_156615114	G	A	1	-0.0081918	0.0289527	1	156615114	0.559727	0.559727	0.695352	0.300232
0.390704	0.00502268	0.00803027	0.531664	A	G	FKBPL	0.39512	1_156615114	G	A	-0.054835	0.0085674	1.57109e-10	1_156615114	G	A	1	-0.0239231	0.0269841	1	156615114	0.104714	0.104714	0.695352	0.300232
0.0561358	-0.0123694	0.0162717	0.447148	C	T	FKBPL	0.056166	1_215137615	T	C	-0.095738	0.017306	3.18787e-08	1_215137615	T	C	1	-0.0237518	0.0393091	1	215137615	0.247911	0.247911	0.528068	0.471902
0.0561358	-0.0123694	0.0162717	0.447148	C	T	FKBPL	0.056166	1_215137615	T	C	-0.095738	0.017306	3.18787e-08	1_215137615	T	C	1	-0.0054128	0.0514977	1	215137615	0.817669	0.817669	0.528068	0.471902
0.0561358	-0.0123694	0.0162717	0.447148	C	T	FKBPL	0.056166	1_215137615	T	C	-0.095738	0.017306	3.18787e-08	1_215137615	T	C	1	-0.0216413	0.0481729	1	215137615	0.37516	0.37516	0.528068	0.471902
0.836128	-0.012034	0.0101008	0.2335	T	C	FKBPL	0.83499	20_45186397	C	T	0.073498	0.0108	1.02565e-11	20_45186397	C	T	1	0.0179388	0.0319754	20	45186397	0.279409	0.279409	0.918064	0.083074
0.836128	-0.012034	0.0101008	0.2335	T	C	FKBPL	0.83499	20_45186397	C	T	0.073498	0.0108	1.02565e-11	20_45186397	C	T	1	0.0121797	0.0301855	20	45186397	0.420702	0.420702	0.918064	0.083074
0.836128	-0.012034	0.0101008	0.2335	T	C	FKBPL	0.83499	20_45186397	C	T	0.073498	0.0108	1.02565e-11	20_45186397	C	T	1	0.0131342	0.0244475	20	45186397	0.298009	0.298009	0.918064	0.083074
0.327806	-0.0105427	0.0079464	0.184601	T	C	FKBPL	0.32807	22_30764664	C	T	-0.061541	0.0085718	7.16143e-13	22_30764664	C	T	1	-0.0537194	0.0235134	22	30764664	0.00015789	0.00015789	0.663903	0.335833
0.327806	-0.0105427	0.0079464	0.184601	T	C	FKBPL	0.32807	22_30764664	C	T	-0.061541	0.0085718	7.16143e-13	22_30764664	C	T	1	-0.0446731	0.0191743	22	30764664	0.00011986	0.00011986	0.663903	0.335833
0.327806	-0.0105427	0.0079464	0.184601	T	C	FKBPL	0.32807	22_30764664	C	T	-0.061541	0.0085718	7.16143e-13	22_30764664	C	T	1	-0.0342372	0.0251793	22	30764664	0.0178156	0.0178156	0.663903	0.335833
0.629346	-9.71e-05	0.00771076	0.989952	A	G	FKBPL	0.63138	22_38450620	G	A	-0.060415	0.0082511	2.50035e-13	22_38450620	G	A	1	-0.126073	0.0228247	22	38450620	6.02552e-18	6.02552e-18	0.814673	0.183293
0.629346	-9.71e-05	0.00771076	0.989952	A	G	FKBPL	0.63138	22_38450620	G	A	-0.060415	0.0082511	2.50035e-13	22_38450620	G	A	1	-0.0653095	0.0186287	22	38450620	2.01894e-08	2.01894e-08	0.814673	0.183293
0.629346	-9.71e-05	0.00771076	0.989952	A	G	FKBPL	0.63138	22_38450620	G	A	-0.060415	0.0082511	2.50035e-13	22_38450620	G	A	1	-0.0028303	0.0246088	22	38450620	0.801621	0.801621	0.814673	0.183293
0.135907	0.0118863	0.0109906	0.27948	C	G	FKBPL	0.13502	2_203664929	G	C	-0.064571	0.011747	3.89493e-08	2_203664929	G	C	1	0.0317683	0.0264814	2	203664929	0.0340035	0.0340035	0.567954	0.432934
0.135907	0.0118863	0.0109906	0.27948	C	G	FKBPL	0.13502	2_203664929	G	C	-0.064571	0.011747	3.89493e-08	2_203664929	G	C	1	0.0537045	0.0324054	2	203664929	0.00469605	0.00469605	0.567954	0.432934
0.135907	0.0118863	0.0109906	0.27948	C	G	FKBPL	0.13502	2_203664929	G	C	-0.064571	0.011747	3.89493e-08	2_203664929	G	C	1	0.0165368	0.0348809	2	203664929	0.352007	0.352007	0.567954	0.432934
0.601508	0.00180566	0.00763867	0.813134	T	C	FKBPL	0.60243	3_13836296	C	T	0.053129	0.0081631	7.70903e-11	3_13836296	C	T	1	0.00125236	0.0185982	3	13836296	0.88068	0.88068	0.800754	0.198324
0.601508	0.00180566	0.00763867	0.813134	T	C	FKBPL	0.60243	3_13836296	C	T	0.053129	0.0081631	7.70903e-11	3_13836296	C	T	1	0.0256286	0.0244974	3	13836296	0.0603739	0.0603739	0.800754	0.198324
0.601508	0.00180566	0.00763867	0.813134	T	C	FKBPL	0.60243	3_13836296	C	T	0.053129	0.0081631	7.70903e-11	3_13836296	C	T	1	-0.0202306	0.0228271	3	13836296	0.104823	0.104823	0.800754	0.198324
0.635257	-0.0116518	0.00777736	0.134089	C	T	FKBPL	0.63313	4_54109623	T	C	0.069144	0.0082604	5.97035e-17	4_54109623	T	C	1	0.0127021	0.0190039	4	54109623	0.206342	0.206342	0.817628	0.184499
0.635257	-0.0116518	0.00777736	0.134089	C	T	FKBPL	0.63313	4_54109623	T	C	0.069144	0.0082604	5.97035e-17	4_54109623	T	C	1	0.00767058	0.023281	4	54109623	0.50271	0.50271	0.817628	0.184499
0.635257	-0.0116518	0.00777736	0.134089	C	T	FKBPL	0.63313	4_54109623	T	C	0.069144	0.0082604	5.97035e-17	4_54109623	T	C	1	0.0180586	0.0249532	4	54109623	0.175138	0.175138	0.817628	0.184499
0.261308	-0.0045029	0.00852871	0.597524	C	T	FKBPL	0.2591	5_139726292	T	C	-0.067597	0.009144	1.47571e-13	5_139726292	T	C	1	-0.0962778	0.0209704	5	139726292	4.65609e-13	4.65609e-13	0.630654	0.371554
0.261308	-0.0045029	0.00852871	0.597524	C	T	FKBPL	0.2591	5_139726292	T	C	-0.067597	0.009144	1.47571e-13	5_139726292	T	C	1	-0.116893	0.0257276	5	139726292	7.85574e-13	7.85574e-13	0.630654	0.371554
0.261308	-0.0045029	0.00852871	0.597524	C	T	FKBPL	0.2591	5_139726292	T	C	-0.067597	0.009144	1.47571e-13	5_139726292	T	C	1	-0.0638511	0.0274786	5	139726292	0.00012448	0.00012448	0.630654	0.371554
0.415859	-0.0046659	0.00774175	0.546711	A	G	FKBPL	0.41645	5_82789647	G	A	0.087175	0.0082353	3.85478e-26	5_82789647	G	A	1	0.013901	0.01869	5	82789647	0.164803	0.164803	0.707929	0.29148
0.415859	-0.0046659	0.00774175	0.546711	A	G	FKBPL	0.41645	5_82789647	G	A	0.087175	0.0082353	3.85478e-26	5_82789647	G	A	1	0.0341882	0.0229129	5	82789647	0.0100579	0.0100579	0.707929	0.29148
0.415859	-0.0046659	0.00774175	0.546711	A	G	FKBPL	0.41645	5_82789647	G	A	0.087175	0.0082353	3.85478e-26	5_82789647	G	A	1	-0.0144096	0.0246629	5	82789647	0.262104	0.262104	0.707929	0.29148
0.190272	0.0123005	0.00950127	0.195452	C	T	FKBPL	0.19371	5_82860485	T	C	0.12672	0.010081	3.80189e-36	5_82860485	T	C	1	0.00476268	0.0229378	5	82860485	0.661139	0.661139	0.595136	0.401426
0.190272	0.0123005	0.00950127	0.195452	C	T	FKBPL	0.19371	5_82860485	T	C	0.12672	0.010081	3.80189e-36	5_82860485	T	C	1	0.0141509	0.0282017	5	82860485	0.3275	0.3275	0.595136	0.401426
0.190272	0.0123005	0.00950127	0.195452	C	T	FKBPL	0.19371	5_82860485	T	C	0.12672	0.010081	3.80189e-36	5_82860485	T	C	1	0.0158223	0.030012	5	82860485	0.306146	0.306146	0.595136	0.401426
0.135927	0.0153105	0.0109621	0.162511	T	C	FKBPL	0.1363	6_112110528	C	T	-0.077757	0.011585	1.95434e-11	6_112110528	C	T	1	0.00204461	0.032023	6	112110528	0.886644	0.886644	0.567963	0.431663
0.135927	0.0153105	0.0109621	0.162511	T	C	FKBPL	0.1363	6_112110528	C	T	-0.077757	0.011585	1.95434e-11	6_112110528	C	T	1	0.0179848	0.0341264	6	112110528	0.306306	0.306306	0.567963	0.431663
0.135927	0.0153105	0.0109621	0.162511	T	C	FKBPL	0.1363	6_112110528	C	T	-0.077757	0.011585	1.95434e-11	6_112110528	C	T	1	0.00468707	0.0260734	6	112110528	0.701578	0.701578	0.567963	0.431663
0.279725	-0.0216853	0.00834756	0.00938231	A	G	FKBPL	0.28315	6_29102861	G	A	-0.065046	0.008871	2.31206e-13	6_29102861	G	A	1	-0.0377595	0.0259402	6	29102861	0.0118131	0.0118131	0.639863	0.356712
0.279725	-0.0216853	0.00834756	0.00938231	A	G	FKBPL	0.28315	6_29102861	G	A	-0.065046	0.008871	2.31206e-13	6_29102861	G	A	1	-0.054385	0.0276899	6	29102861	0.00098777	0.00098777	0.639863	0.356712
0.279725	-0.0216853	0.00834756	0.00938231	A	G	FKBPL	0.28315	6_29102861	G	A	-0.065046	0.008871	2.31206e-13	6_29102861	G	A	1	-0.0523935	0.0211501	6	29102861	4.73765e-05	4.73765e-05	0.639863	0.356712
0.372984	0.00068179	0.00783928	0.930695	C	T	FKBPL	0.37352	7_18915666	T	C	-0.049933	0.0083533	2.28823e-09	7_18915666	T	C	1	0.00969555	0.0186969	7	18915666	0.313276	0.313276	0.686492	0.312972
0.372984	0.00068179	0.00783928	0.930695	C	T	FKBPL	0.37352	7_18915666	T	C	-0.049933	0.0083533	2.28823e-09	7_18915666	T	C	1	-0.0118361	0.0228656	7	18915666	0.314046	0.314046	0.686492	0.312972
0.372984	0.00068179	0.00783928	0.930695	C	T	FKBPL	0.37352	7_18915666	T	C	-0.049933	0.0083533	2.28823e-09	7_18915666	T	C	1	0.0348902	0.0246562	7	18915666	0.0140865	0.0140865	0.686492	0.312972
0.0723745	-0.0274161	0.0146045	0.0604853	C	T	FKBPL	0.071823	7_55015505	T	C	0.10105	0.015516	7.49894e-11	7_55015505	T	C	1	0.329751	0.033449	7	55015505	7.63187e-52	7.63187e-52	0.536187	0.464364
0.0723745	-0.0274161	0.0146045	0.0604853	C	T	FKBPL	0.071823	7_55015505	T	C	0.10105	0.015516	7.49894e-11	7_55015505	T	C	1	0.448409	0.0411655	7	55015505	1.12388e-62	1.12388e-62	0.536187	0.464364
0.0723745	-0.0274161	0.0146045	0.0604853	C	T	FKBPL	0.071823	7_55015505	T	C	0.10105	0.015516	7.49894e-11	7_55015505	T	C	1	0.21864	0.0451976	7	55015505	2.87435e-14	2.87435e-14	0.536187	0.464364
0.0579063	0.0172323	0.016017	0.281984	A	G	FKBPL	0.055565	8_130645692	G	A	0.14035	0.017428	8.31764e-16	8_130645692	G	A	1	0.260378	0.0496422	8	130645692	2.12767e-16	2.12767e-16	0.528953	0.473388
0.0579063	0.0172323	0.016017	0.281984	A	G	FKBPL	0.055565	8_130645692	G	A	0.14035	0.017428	8.31764e-16	8_130645692	G	A	1	1.23195	0.0472602	8	130645692	0	0	0.528953	0.473388
0.0579063	0.0172323	0.016017	0.281984	A	G	FKBPL	0.055565	8_130645692	G	A	0.14035	0.017428	8.31764e-16	8_130645692	G	A	1	0.685745	0.0365759	8	130645692	1.21941e-179	1.21941e-179	0.528953	0.473388
glioma_uk_ITIH5_0110
eaf.X	beta.X	se.X	pval.X	other_allele.X	effect_allele.X	id.X	eaf.M	SNP_37	effect_allele.M	other_allele.M	beta.M	se.M	pval.M	SNP	other_allele.Y	effect_allele.Y	eaf.Y	beta.Y	se.Y	chr37.Y.x	pos37.Y.x	pval.Y.x	pval.Y.y	eaf_avg	diff
0.0995056	0.16877	0.0127681	6.90081e-40	G	A	ITIH5	0.10035	10_7622009	A	G	0.070734	0.01285	3.73164e-08	10_7622009	A	G	1	0.00356181	0.0406705	10	7622009	0.846561	0.846561	0.549753	0.449403
0.0995056	0.16877	0.0127681	6.90081e-40	G	A	ITIH5	0.10035	10_7622009	A	G	0.070734	0.01285	3.73164e-08	10_7622009	A	G	1	0.0183106	0.0496713	10	7622009	0.458018	0.458018	0.549753	0.449403
0.0995056	0.16877	0.0127681	6.90081e-40	G	A	ITIH5	0.10035	10_7622009	A	G	0.070734	0.01285	3.73164e-08	10_7622009	A	G	1	0.00971326	0.0534746	10	7622009	0.698803	0.698803	0.549753	0.449403
0.636549	-0.0054501	0.0080012	0.49577	T	G	ITIH5	0.63429	3_89089885	G	T	-0.047363	0.0081579	6.46249e-09	3_89089885	G	T	1	-0.0016084	0.018971	3	89089885	0.851227	0.851227	0.818275	0.183984
0.636549	-0.0054501	0.0080012	0.49577	T	G	ITIH5	0.63429	3_89089885	G	T	-0.047363	0.0081579	6.46249e-09	3_89089885	G	T	1	0.00308671	0.0250083	3	89089885	0.78814	0.78814	0.818275	0.183984
0.636549	-0.0054501	0.0080012	0.49577	T	G	ITIH5	0.63429	3_89089885	G	T	-0.047363	0.0081579	6.46249e-09	3_89089885	G	T	1	-0.0046556	0.0232708	3	89089885	0.671972	0.671972	0.818275	0.183984
glioma_uk_ITIH5_0116
eaf.X	beta.X	se.X	pval.X	other_allele.X	effect_allele.X	id.X	eaf.M	SNP_37	effect_allele.M	other_allele.M	beta.M	se.M	pval.M	SNP	other_allele.Y	effect_allele.Y	eaf.Y	beta.Y	se.Y	chr37.Y.x	pos37.Y.x	pval.Y.x	pval.Y.y	eaf_avg	diff
0.0995056	0.16877	0.0127681	6.90081e-40	G	A	ITIH5	0.10035	10_7622009	A	G	0.11073	0.012842	6.82339e-18	10_7622009	A	G	1	0.00356181	0.0406705	10	7622009	0.846561	0.846561	0.549753	0.449403
0.0995056	0.16877	0.0127681	6.90081e-40	G	A	ITIH5	0.10035	10_7622009	A	G	0.11073	0.012842	6.82339e-18	10_7622009	A	G	1	0.0183106	0.0496713	10	7622009	0.458018	0.458018	0.549753	0.449403
0.0995056	0.16877	0.0127681	6.90081e-40	G	A	ITIH5	0.10035	10_7622009	A	G	0.11073	0.012842	6.82339e-18	10_7622009	A	G	1	0.00971326	0.0534746	10	7622009	0.698803	0.698803	0.549753	0.449403
0.724783	0.00968942	0.00864867	0.26257	G	A	ITIH5	0.72612	13_47252379	A	G	-0.050471	0.0088356	1.1246e-08	13_47252379	A	G	1	0.00148712	0.0272623	13	47252379	0.902658	0.902658	0.862391	0.136271
0.724783	0.00968942	0.00864867	0.26257	G	A	ITIH5	0.72612	13_47252379	A	G	-0.050471	0.0088356	1.1246e-08	13_47252379	A	G	1	-0.0358602	0.0253379	13	47252379	0.0140735	0.0140735	0.862391	0.136271
0.724783	0.00968942	0.00864867	0.26257	G	A	ITIH5	0.72612	13_47252379	A	G	-0.050471	0.0088356	1.1246e-08	13_47252379	A	G	1	-0.0116976	0.0207727	13	47252379	0.277807	0.277807	0.862391	0.136271
0.118241	-0.0178563	0.0119362	0.13466	C	T	ITIH5	0.117	15_39845015	T	C	0.073748	0.012204	1.52721e-09	15_39845015	T	C	1	-0.0180174	0.0383437	15	39845015	0.355844	0.355844	0.559121	0.442121
0.118241	-0.0178563	0.0119362	0.13466	C	T	ITIH5	0.117	15_39845015	T	C	0.073748	0.012204	1.52721e-09	15_39845015	T	C	1	0.0489948	0.0358353	15	39845015	0.0172645	0.0172645	0.559121	0.442121
0.118241	-0.0178563	0.0119362	0.13466	C	T	ITIH5	0.117	15_39845015	T	C	0.073748	0.012204	1.52721e-09	15_39845015	T	C	1	0.0267576	0.029097	15	39845015	0.0937926	0.0937926	0.559121	0.442121
0.757156	0.0174583	0.00895823	0.0513133	A	G	ITIH5	0.75652	15_63044637	G	A	0.052997	0.0091278	6.45208e-09	15_63044637	G	A	1	0.0325029	0.0279105	15	63044637	0.0389275	0.0389275	0.878578	0.122058
0.757156	0.0174583	0.00895823	0.0513133	A	G	ITIH5	0.75652	15_63044637	G	A	0.052997	0.0091278	6.45208e-09	15_63044637	G	A	1	0.035937	0.0260718	15	63044637	0.0164708	0.0164708	0.878578	0.122058
0.757156	0.0174583	0.00895823	0.0513133	A	G	ITIH5	0.75652	15_63044637	G	A	0.052997	0.0091278	6.45208e-09	15_63044637	G	A	1	0.0369414	0.0212636	15	63044637	0.00318436	0.00318436	0.878578	0.122058
0.434336	-0.0168694	0.00776593	0.029838	A	G	ITIH5	0.42739	5_81886298	G	A	0.043269	0.0078948	4.26678e-08	5_81886298	G	A	1	0.00209542	0.0185912	5	81886298	0.805332	0.805332	0.717168	0.289778
0.434336	-0.0168694	0.00776593	0.029838	A	G	ITIH5	0.42739	5_81886298	G	A	0.043269	0.0078948	4.26678e-08	5_81886298	G	A	1	-0.0007823	0.0228129	5	81886298	0.938127	0.938127	0.717168	0.289778
0.434336	-0.0168694	0.00776593	0.029838	A	G	ITIH5	0.42739	5_81886298	G	A	0.043269	0.0078948	4.26678e-08	5_81886298	G	A	1	0.0184363	0.0244025	5	81886298	0.158988	0.158988	0.717168	0.289778
0.237349	0.00204938	0.00898675	0.819612	C	T	ITIH5	0.23469	7_84395443	T	C	0.053798	0.0091685	4.46067e-09	7_84395443	T	C	1	0.00028369	0.0218319	7	84395443	0.976288	0.976288	0.618675	0.383985
0.237349	0.00204938	0.00898675	0.819612	C	T	ITIH5	0.23469	7_84395443	T	C	0.053798	0.0091685	4.46067e-09	7_84395443	T	C	1	-0.0092926	0.0268063	7	84395443	0.482739	0.482739	0.618675	0.383985
0.237349	0.00204938	0.00898675	0.819612	C	T	ITIH5	0.23469	7_84395443	T	C	0.053798	0.0091685	4.46067e-09	7_84395443	T	C	1	0.00397646	0.0287253	7	84395443	0.764458	0.764458	0.618675	0.383985
0.241381	0.0148829	0.00896917	0.0970465	G	A	ITIH5	0.23942	8_120605652	A	G	-0.058918	0.0090714	8.43335e-11	8_120605652	A	G	1	0.0797769	0.0262398	8	120605652	8.96096e-07	8.96096e-07	0.620691	0.381271
0.241381	0.0148829	0.00896917	0.0970465	G	A	ITIH5	0.23942	8_120605652	A	G	-0.058918	0.0090714	8.43335e-11	8_120605652	A	G	1	0.0600908	0.0282163	8	120605652	0.00039339	0.00039339	0.620691	0.381271
0.241381	0.0148829	0.00896917	0.0970465	G	A	ITIH5	0.23942	8_120605652	A	G	-0.058918	0.0090714	8.43335e-11	8_120605652	A	G	1	0.0678258	0.0214163	8	120605652	3.34281e-07	3.34281e-07	0.620691	0.381271
glioma_uk_ITIH5_0677
eaf.X	beta.X	se.X	pval.X	other_allele.X	effect_allele.X	id.X	eaf.M	SNP_37	effect_allele.M	other_allele.M	beta.M	se.M	pval.M	SNP	other_allele.Y	effect_allele.Y	eaf.Y	beta.Y	se.Y	chr37.Y.x	pos37.Y.x	pval.Y.x	pval.Y.y	eaf_avg	diff
0.0995056	0.16877	0.0127681	6.90081e-40	G	A	ITIH5	0.10035	10_7622009	A	G	0.084184	0.01311	1.36867e-10	10_7622009	A	G	1	0.00356181	0.0406705	10	7622009	0.846561	0.846561	0.549753	0.449403
0.0995056	0.16877	0.0127681	6.90081e-40	G	A	ITIH5	0.10035	10_7622009	A	G	0.084184	0.01311	1.36867e-10	10_7622009	A	G	1	0.0183106	0.0496713	10	7622009	0.458018	0.458018	0.549753	0.449403
0.0995056	0.16877	0.0127681	6.90081e-40	G	A	ITIH5	0.10035	10_7622009	A	G	0.084184	0.01311	1.36867e-10	10_7622009	A	G	1	0.00971326	0.0534746	10	7622009	0.698803	0.698803	0.549753	0.449403
0.550718	0.0149738	0.00770033	0.0518263	C	T	ITIH5	0.55222	11_27505677	T	C	0.050611	0.008029	2.94849e-10	11_27505677	T	C	1	0.0249248	0.0239993	11	27505677	0.0620457	0.0620457	0.775359	0.223139
0.550718	0.0149738	0.00770033	0.0518263	C	T	ITIH5	0.55222	11_27505677	T	C	0.050611	0.008029	2.94849e-10	11_27505677	T	C	1	0.00790144	0.0185888	11	27505677	0.398749	0.398749	0.775359	0.223139
0.550718	0.0149738	0.00770033	0.0518263	C	T	ITIH5	0.55222	11_27505677	T	C	0.050611	0.008029	2.94849e-10	11_27505677	T	C	1	-0.0079526	0.0222918	11	27505677	0.471273	0.471273	0.775359	0.223139
0.0390798	-0.0415196	0.0196484	0.03459	A	G	ITIH5	0.039012	19_13934296	G	A	0.11543	0.020546	1.9467e-08	19_13934296	G	A	1	-0.0060879	0.0790682	19	13934296	0.864297	0.864297	0.51954	0.480528
0.0390798	-0.0415196	0.0196484	0.03459	A	G	ITIH5	0.039012	19_13934296	G	A	0.11543	0.020546	1.9467e-08	19_13934296	G	A	1	-0.0243708	0.0760871	19	13934296	0.513614	0.513614	0.51954	0.480528
0.0390798	-0.0415196	0.0196484	0.03459	A	G	ITIH5	0.039012	19_13934296	G	A	0.11543	0.020546	1.9467e-08	19_13934296	G	A	1	-0.0223485	0.0616988	19	13934296	0.465139	0.465139	0.51954	0.480528
0.328093	0.00228278	0.00811199	0.778397	C	T	ITIH5	0.32709	19_46118127	T	C	0.057341	0.0084353	1.08143e-11	19_46118127	T	C	1	-0.0394799	0.0255135	19	46118127	0.00784024	0.00784024	0.664046	0.336956
0.328093	0.00228278	0.00811199	0.778397	C	T	ITIH5	0.32709	19_46118127	T	C	0.057341	0.0084353	1.08143e-11	19_46118127	T	C	1	0.00698997	0.0237551	19	46118127	0.54547	0.54547	0.664046	0.336956
0.328093	0.00228278	0.00811199	0.778397	C	T	ITIH5	0.32709	19_46118127	T	C	0.057341	0.0084353	1.08143e-11	19_46118127	T	C	1	-0.0135193	0.0194133	19	46118127	0.190032	0.190032	0.664046	0.336956
0.548983	0.00307664	0.0076907	0.689122	C	T	ITIH5	0.54168	1_22441865	T	C	-0.046127	0.0079384	6.28203e-09	1_22441865	T	C	1	0.0209711	0.0182079	1	22441865	0.040868	0.040868	0.774491	0.232812
0.548983	0.00307664	0.0076907	0.689122	C	T	ITIH5	0.54168	1_22441865	T	C	-0.046127	0.0079384	6.28203e-09	1_22441865	T	C	1	0.0231164	0.0238656	1	22441865	0.0793614	0.0793614	0.774491	0.232812
0.548983	0.00307664	0.0076907	0.689122	C	T	ITIH5	0.54168	1_22441865	T	C	-0.046127	0.0079384	6.28203e-09	1_22441865	T	C	1	0.0261097	0.0223282	1	22441865	0.0382159	0.0382159	0.774491	0.232812
0.435071	-0.0106409	0.00772236	0.168224	C	A	ITIH5	0.43049	8_8319342	A	C	-0.062936	0.0080042	3.87258e-15	8_8319342	A	C	1	0.0161516	0.0228984	8	8319342	0.185036	0.185036	0.717535	0.287046
0.435071	-0.0106409	0.00772236	0.168224	C	A	ITIH5	0.43049	8_8319342	A	C	-0.062936	0.0080042	3.87258e-15	8_8319342	A	C	1	0.0146867	0.0246406	8	8319342	0.25366	0.25366	0.717535	0.287046
0.435071	-0.0106409	0.00772236	0.168224	C	A	ITIH5	0.43049	8_8319342	A	C	-0.062936	0.0080042	3.87258e-15	8_8319342	A	C	1	0.0141562	0.0186864	8	8319342	0.157986	0.157986	0.717535	0.287046
glioma_uk_LRP11_0174
eaf.X	beta.X	se.X	pval.X	other_allele.X	effect_allele.X	id.X	eaf.M	SNP_37	effect_allele.M	other_allele.M	beta.M	se.M	pval.M	SNP	other_allele.Y	effect_allele.Y	eaf.Y	beta.Y	se.Y	chr37.Y.x	pos37.Y.x	pval.Y.x	pval.Y.y	eaf_avg	diff
0.0380049	0.170449	0.017501	2.04786e-22	C	T	LRP11	0.038115	1_179526214	T	C	-0.022665	0.020746	0.274606	1_179526214	T	C	1	-0.0291877	0.0493406	1	179526214	0.256848	0.256848	0.519002	0.480887
0.0380049	0.170449	0.017501	2.04786e-22	C	T	LRP11	0.038115	1_179526214	T	C	-0.022665	0.020746	0.274606	1_179526214	T	C	1	-0.024392	0.0649687	1	179526214	0.45055	0.45055	0.519002	0.480887
0.0380049	0.170449	0.017501	2.04786e-22	C	T	LRP11	0.038115	1_179526214	T	C	-0.022665	0.020746	0.274606	1_179526214	T	C	1	-0.0424347	0.0606296	1	179526214	0.188065	0.188065	0.519002	0.480887
0.0690022	-0.0871876	0.0136246	1.56121e-10	G	A	LRP11	0.069762	2_162958353	A	G	-0.005722	0.015984	0.720344	2_162958353	A	G	1	0.00062068	0.0382913	2	162958353	0.970471	0.970471	0.534501	0.464739
0.0690022	-0.0871876	0.0136246	1.56121e-10	G	A	LRP11	0.069762	2_162958353	A	G	-0.005722	0.015984	0.720344	2_162958353	A	G	1	-0.0745028	0.0470453	2	162958353	0.00663853	0.00663853	0.534501	0.464739
0.0690022	-0.0871876	0.0136246	1.56121e-10	G	A	LRP11	0.069762	2_162958353	A	G	-0.005722	0.015984	0.720344	2_162958353	A	G	1	0.0822001	0.0503285	2	162958353	0.00526318	0.00526318	0.534501	0.464739
0.553996	-0.0451108	0.00679091	3.07751e-11	C	T	LRP11	0.54869	4_57727311	T	C	-0.014432	0.0079862	0.070762	4_57727311	T	C	1	0.00540719	0.0182305	4	57727311	0.542541	0.542541	0.776998	0.228308
0.553996	-0.0451108	0.00679091	3.07751e-11	C	T	LRP11	0.54869	4_57727311	T	C	-0.014432	0.0079862	0.070762	4_57727311	T	C	1	0.0263462	0.0223787	4	57727311	0.0370721	0.0370721	0.776998	0.228308
0.553996	-0.0451108	0.00679091	3.07751e-11	C	T	LRP11	0.54869	4_57727311	T	C	-0.014432	0.0079862	0.070762	4_57727311	T	C	1	-0.0207651	0.0239624	4	57727311	0.111825	0.111825	0.776998	0.228308
0.282097	-0.0719128	0.0083011	4.59304e-18	G	C	LRP11	0.27793	6_149533343	C	G	-0.018533	0.0088636	0.0365511	6_149533343	C	G	1	-0.0213682	0.0246143	6	149533343	0.11126	0.11126	0.641049	0.363119
0.282097	-0.0719128	0.0083011	4.59304e-18	G	C	LRP11	0.27793	6_149533343	C	G	-0.018533	0.0088636	0.0365511	6_149533343	C	G	1	-0.0214016	0.0264199	6	149533343	0.134123	0.134123	0.641049	0.363119
0.282097	-0.0719128	0.0083011	4.59304e-18	G	C	LRP11	0.27793	6_149533343	C	G	-0.018533	0.0088636	0.0365511	6_149533343	C	G	1	-0.025481	0.0200975	6	149533343	0.0259716	0.0259716	0.641049	0.363119
0.269756	0.254488	0.00843076	3.65595e-200	G	A	LRP11	0.26864	6_149795522	A	G	0.046727	0.0089346	1.70687e-07	6_149795522	A	G	1	0.00554499	0.0251222	6	149795522	0.642693	0.642693	0.634878	0.366238
0.269756	0.254488	0.00843076	3.65595e-200	G	A	LRP11	0.26864	6_149795522	A	G	0.046727	0.0089346	1.70687e-07	6_149795522	A	G	1	-0.0185402	0.0269779	6	149795522	0.195248	0.195248	0.634878	0.366238
0.269756	0.254488	0.00843076	3.65595e-200	G	A	LRP11	0.26864	6_149795522	A	G	0.046727	0.0089346	1.70687e-07	6_149795522	A	G	1	-0.0063872	0.0205104	6	149795522	0.524335	0.524335	0.634878	0.366238
0.144054	0.348026	0.0106454	1e-199	G	A	LRP11	0.14735	6_149810195	A	G	0.050351	0.011229	7.35191e-06	6_149810195	A	G	1	0.0165987	0.0328073	6	149810195	0.32392	0.32392	0.572027	0.424677
0.144054	0.348026	0.0106454	1e-199	G	A	LRP11	0.14735	6_149810195	A	G	0.050351	0.011229	7.35191e-06	6_149810195	A	G	1	-0.0516754	0.0351581	6	149810195	0.0111009	0.0111009	0.572027	0.424677
0.144054	0.348026	0.0106454	1e-199	G	A	LRP11	0.14735	6_149810195	A	G	0.050351	0.011229	7.35191e-06	6_149810195	A	G	1	-0.0141297	0.0266631	6	149810195	0.303913	0.303913	0.572027	0.424677
0.898114	-0.0734679	0.0111799	4.98425e-11	A	G	LRP11	0.89915	8_9181395	G	A	0.00080065	0.013253	0.951827	8_9181395	G	A	1	0.0304326	0.0384914	8	9181395	0.142583	0.142583	0.949057	0.049907
0.898114	-0.0734679	0.0111799	4.98425e-11	A	G	LRP11	0.89915	8_9181395	G	A	0.00080065	0.013253	0.951827	8_9181395	G	A	1	-0.0496076	0.0412226	8	9181395	0.0335101	0.0335101	0.949057	0.049907
0.898114	-0.0734679	0.0111799	4.98425e-11	A	G	LRP11	0.89915	8_9181395	G	A	0.00080065	0.013253	0.951827	8_9181395	G	A	1	-0.0067164	0.0313241	8	9181395	0.651537	0.651537	0.949057	0.049907
0.0787041	0.0699922	0.0125262	2.30123e-08	T	A	LRP11	0.083203	12_112241552	A	T	-0.0003318	0.014498	0.981743	12_112241552	A	T	1	0.0145575	0.0344889	12	112241552	0.401722	0.401722	0.539352	0.456149
0.0787041	0.0699922	0.0125262	2.30123e-08	T	A	LRP11	0.083203	12_112241552	A	T	-0.0003318	0.014498	0.981743	12_112241552	A	T	1	0.0403142	0.0422114	12	112241552	0.0831507	0.0831507	0.539352	0.456149
0.0787041	0.0699922	0.0125262	2.30123e-08	T	A	LRP11	0.083203	12_112241552	A	T	-0.0003318	0.014498	0.981743	12_112241552	A	T	1	-0.0007759	0.0450366	12	112241552	0.968634	0.968634	0.539352	0.456149
0.317022	0.0427476	0.0072353	3.4586e-09	A	G	LRP11	0.31662	15_101790817	G	A	-0.0017317	0.0086016	0.840446	15_101790817	G	A	1	0.0206568	0.0300123	15	101790817	0.194651	0.194651	0.658511	0.341891
0.317022	0.0427476	0.0072353	3.4586e-09	A	G	LRP11	0.31662	15_101790817	G	A	-0.0017317	0.0086016	0.840446	15_101790817	G	A	1	0.0232307	0.029172	15	101790817	0.140055	0.140055	0.658511	0.341891
0.317022	0.0427476	0.0072353	3.4586e-09	A	G	LRP11	0.31662	15_101790817	G	A	-0.0017317	0.0086016	0.840446	15_101790817	G	A	1	0.0218885	0.0230474	15	101790817	0.0846845	0.0846845	0.658511	0.341891
0.167731	-0.0655857	0.00904089	4.03645e-13	C	T	LRP11	0.16344	16_20361950	T	C	-0.0061702	0.010705	0.564352	16_20361950	T	C	1	-0.0536753	0.030899	16	20361950	0.0031873	0.0031873	0.583866	0.420426
0.167731	-0.0655857	0.00904089	4.03645e-13	C	T	LRP11	0.16344	16_20361950	T	C	-0.0061702	0.010705	0.564352	16_20361950	T	C	1	-0.0530573	0.0331339	16	20361950	0.00611551	0.00611551	0.583866	0.420426
0.167731	-0.0655857	0.00904089	4.03645e-13	C	T	LRP11	0.16344	16_20361950	T	C	-0.0061702	0.010705	0.564352	16_20361950	T	C	1	-0.0487156	0.0252963	16	20361950	0.00121235	0.00121235	0.583866	0.420426
0.196688	-0.0490312	0.00848127	7.42062e-09	T	C	LRP11	0.1941	16_72105965	C	T	0.0005211	0.0099729	0.958328	16_72105965	C	T	1	-0.0285764	0.0286706	16	72105965	0.0719667	0.0719667	0.598344	0.404244
0.196688	-0.0490312	0.00848127	7.42062e-09	T	C	LRP11	0.1941	16_72105965	C	T	0.0005211	0.0099729	0.958328	16_72105965	C	T	1	0.00033288	0.0306218	16	72105965	0.980142	0.980142	0.598344	0.404244
0.196688	-0.0490312	0.00848127	7.42062e-09	T	C	LRP11	0.1941	16_72105965	C	T	0.0005211	0.0099729	0.958328	16_72105965	C	T	1	-0.0149255	0.0233192	16	72105965	0.223965	0.223965	0.598344	0.404244
0.201585	0.0501229	0.0084119	2.54449e-09	A	G	LRP11	0.19589	17_7080069	G	A	-0.0022044	0.0099491	0.824649	17_7080069	G	A	1	-0.052234	0.0297736	17	7080069	0.0029263	0.0029263	0.600792	0.404902
0.201585	0.0501229	0.0084119	2.54449e-09	A	G	LRP11	0.19589	17_7080069	G	A	-0.0022044	0.0099491	0.824649	17_7080069	G	A	1	-0.0264406	0.0243904	17	7080069	0.0526124	0.0526124	0.600792	0.404902
0.201585	0.0501229	0.0084119	2.54449e-09	A	G	LRP11	0.19589	17_7080069	G	A	-0.0022044	0.0099491	0.824649	17_7080069	G	A	1	-0.0026478	0.032021	17	7080069	0.854724	0.854724	0.600792	0.404902
0.0300508	0.182257	0.0196522	1.79061e-20	A	C	LRP11	0.030068	17_64210580	C	A	0.089609	0.023482	0.00013583	17_64210580	C	A	1	-0.0647856	0.0683113	17	64210580	0.0850701	0.0850701	0.515025	0.484957
0.0300508	0.182257	0.0196522	1.79061e-20	A	C	LRP11	0.030068	17_64210580	C	A	0.089609	0.023482	0.00013583	17_64210580	C	A	1	-0.0681427	0.0551545	17	64210580	0.0295477	0.0295477	0.515025	0.484957
0.0300508	0.182257	0.0196522	1.79061e-20	A	C	LRP11	0.030068	17_64210580	C	A	0.089609	0.023482	0.00013583	17_64210580	C	A	1	-0.0618313	0.0717489	17	64210580	0.11359	0.11359	0.515025	0.484957
0.478823	-0.0375556	0.00671125	2.19462e-08	C	A	LRP11	0.47719	17_79261809	A	C	-4.17e-05	0.0079067	0.995793	17_79261809	A	C	1	-0.0053392	0.0225403	17	79261809	0.620404	0.620404	0.739411	0.262221
0.478823	-0.0375556	0.00671125	2.19462e-08	C	A	LRP11	0.47719	17_79261809	A	C	-4.17e-05	0.0079067	0.995793	17_79261809	A	C	1	-0.019049	0.0184101	17	79261809	0.0629096	0.0629096	0.739411	0.262221
0.478823	-0.0375556	0.00671125	2.19462e-08	C	A	LRP11	0.47719	17_79261809	A	C	-4.17e-05	0.0079067	0.995793	17_79261809	A	C	1	-0.0529251	0.0242189	17	79261809	0.0002851	0.0002851	0.739411	0.262221
0.266153	-0.0448076	0.00762333	4.16016e-09	G	A	LRP11	0.26639	19_52324216	A	G	0.0072508	0.0089579	0.418273	19_52324216	A	G	1	-0.0349584	0.0266539	19	52324216	0.0217528	0.0217528	0.633077	0.366687
0.266153	-0.0448076	0.00762333	4.16016e-09	G	A	LRP11	0.26639	19_52324216	A	G	0.0072508	0.0089579	0.418273	19_52324216	A	G	1	0.0321715	0.0248533	19	52324216	0.0233266	0.0233266	0.633077	0.366687
0.266153	-0.0448076	0.00762333	4.16016e-09	G	A	LRP11	0.26639	19_52324216	A	G	0.0072508	0.0089579	0.418273	19_52324216	A	G	1	0.00364208	0.0202754	19	52324216	0.701777	0.701777	0.633077	0.366687
0.333369	-0.0082113	0.00713412	0.249735	A	G	LRP11	0.33039	10_21830104	G	A	-0.05784	0.0084063	6.06736e-12	10_21830104	G	A	1	0.00167864	0.019064	10	21830104	0.845769	0.845769	0.666685	0.336294
0.333369	-0.0082113	0.00713412	0.249735	A	G	LRP11	0.33039	10_21830104	G	A	-0.05784	0.0084063	6.06736e-12	10_21830104	G	A	1	0.0147788	0.0233385	10	21830104	0.228373	0.228373	0.666685	0.336294
0.333369	-0.0082113	0.00713412	0.249735	A	G	LRP11	0.33039	10_21830104	G	A	-0.05784	0.0084063	6.06736e-12	10_21830104	G	A	1	-0.010301	0.0251567	10	21830104	0.414529	0.414529	0.666685	0.336294
0.576655	0.00332197	0.00679703	0.625027	T	G	LRP11	0.58253	11_110448340	G	T	0.044634	0.0080276	2.71957e-08	11_110448340	G	T	1	-0.0445592	0.0242588	11	110448340	0.00192956	0.00192956	0.788327	0.205797
0.576655	0.00332197	0.00679703	0.625027	T	G	LRP11	0.58253	11_110448340	G	T	0.044634	0.0080276	2.71957e-08	11_110448340	G	T	1	-0.0326217	0.0188288	11	110448340	0.00325996	0.00325996	0.788327	0.205797
0.576655	0.00332197	0.00679703	0.625027	T	G	LRP11	0.58253	11_110448340	G	T	0.044634	0.0080276	2.71957e-08	11_110448340	G	T	1	-0.011933	0.0226618	11	110448340	0.306662	0.306662	0.788327	0.205797
0.457685	0.0061436	0.00679424	0.36587	C	T	LRP11	0.45666	11_110715633	T	C	-0.04342	0.0079584	4.91134e-08	11_110715633	T	C	1	-0.006482	0.0240483	11	110715633	0.576935	0.576935	0.728842	0.272182
0.457685	0.0061436	0.00679424	0.36587	C	T	LRP11	0.45666	11_110715633	T	C	-0.04342	0.0079584	4.91134e-08	11_110715633	T	C	1	-0.0207867	0.0186633	11	110715633	0.0471399	0.0471399	0.728842	0.272182
0.457685	0.0061436	0.00679424	0.36587	C	T	LRP11	0.45666	11_110715633	T	C	-0.04342	0.0079584	4.91134e-08	11_110715633	T	C	1	-0.0182939	0.0224262	11	110715633	0.131729	0.131729	0.728842	0.272182
0.316791	-0.0109593	0.00727276	0.131838	A	G	LRP11	0.31341	11_110945939	G	A	0.056656	0.0085466	3.43558e-11	11_110945939	G	A	1	-0.0377375	0.026205	11	110945939	0.0126425	0.0126425	0.658396	0.344986
0.316791	-0.0109593	0.00727276	0.131838	A	G	LRP11	0.31341	11_110945939	G	A	0.056656	0.0085466	3.43558e-11	11_110945939	G	A	1	-0.0073314	0.0203742	11	110945939	0.467806	0.467806	0.658396	0.344986
0.316791	-0.0109593	0.00727276	0.131838	A	G	LRP11	0.31341	11_110945939	G	A	0.056656	0.0085466	3.43558e-11	11_110945939	G	A	1	0.00402126	0.0244495	11	110945939	0.724439	0.724439	0.658396	0.344986
0.601016	0.00252509	0.00689122	0.714051	T	C	LRP11	0.60329	11_130279168	C	T	-0.046224	0.0081156	1.23965e-08	11_130279168	C	T	1	-0.0212717	0.0253025	11	130279168	0.12162	0.12162	0.800508	0.197218
0.601016	0.00252509	0.00689122	0.714051	T	C	LRP11	0.60329	11_130279168	C	T	-0.046224	0.0081156	1.23965e-08	11_130279168	C	T	1	-0.0221147	0.0195921	11	130279168	0.0445739	0.0445739	0.800508	0.197218
0.601016	0.00252509	0.00689122	0.714051	T	C	LRP11	0.60329	11_130279168	C	T	-0.046224	0.0081156	1.23965e-08	11_130279168	C	T	1	-0.0186672	0.0235462	11	130279168	0.141623	0.141623	0.800508	0.197218
0.0959843	-0.0124961	0.0114098	0.273425	T	C	LRP11	0.094205	12_106476805	C	T	0.11471	0.013432	1.40281e-17	12_106476805	C	T	1	0.0137169	0.0330915	12	106476805	0.409378	0.409378	0.547992	0.453787
0.0959843	-0.0124961	0.0114098	0.273425	T	C	LRP11	0.094205	12_106476805	C	T	0.11471	0.013432	1.40281e-17	12_106476805	C	T	1	-0.0054326	0.0407569	12	106476805	0.772515	0.772515	0.547992	0.453787
0.0959843	-0.0124961	0.0114098	0.273425	T	C	LRP11	0.094205	12_106476805	C	T	0.11471	0.013432	1.40281e-17	12_106476805	C	T	1	0.0487389	0.0433013	12	106476805	0.0451079	0.0451079	0.547992	0.453787
0.748339	-0.0099091	0.00771301	0.19889	G	A	LRP11	0.74664	13_22543790	A	G	0.059714	0.0091018	5.44503e-11	13_22543790	A	G	1	-0.0722539	0.0278297	13	22543790	2.16512e-05	2.16512e-05	0.87417	0.127529
0.748339	-0.0099091	0.00771301	0.19889	G	A	LRP11	0.74664	13_22543790	A	G	0.059714	0.0091018	5.44503e-11	13_22543790	A	G	1	-0.0134162	0.0259903	13	22543790	0.315249	0.315249	0.87417	0.127529
0.748339	-0.0099091	0.00771301	0.19889	G	A	LRP11	0.74664	13_22543790	A	G	0.059714	0.0091018	5.44503e-11	13_22543790	A	G	1	-0.0430261	0.0211095	13	22543790	0.00065853	0.00065853	0.87417	0.127529
0.256857	-0.007059	0.00768623	0.358416	G	A	LRP11	0.25918	14_88934856	A	G	-0.052376	0.0090827	8.16582e-09	14_88934856	A	G	1	0.0221789	0.0211555	14	88934856	0.0598979	0.0598979	0.628428	0.369248
0.256857	-0.007059	0.00768623	0.358416	G	A	LRP11	0.25918	14_88934856	A	G	-0.052376	0.0090827	8.16582e-09	14_88934856	A	G	1	-0.0001672	0.0259346	14	88934856	0.988195	0.988195	0.628428	0.369248
0.256857	-0.007059	0.00768623	0.358416	G	A	LRP11	0.25918	14_88934856	A	G	-0.052376	0.0090827	8.16582e-09	14_88934856	A	G	1	0.0468295	0.027967	14	88934856	0.00432488	0.00432488	0.628428	0.369248
0.575123	0.0081483	0.00680548	0.231184	G	A	LRP11	0.5804	16_87233516	A	G	0.08377	0.0079958	1.21619e-25	16_87233516	A	G	1	-0.0030637	0.0226424	16	87233516	0.769353	0.769353	0.787562	0.207161
0.575123	0.0081483	0.00680548	0.231184	G	A	LRP11	0.5804	16_87233516	A	G	0.08377	0.0079958	1.21619e-25	16_87233516	A	G	1	-0.0100497	0.0242522	16	87233516	0.409513	0.409513	0.787562	0.207161
0.575123	0.0081483	0.00680548	0.231184	G	A	LRP11	0.5804	16_87233516	A	G	0.08377	0.0079958	1.21619e-25	16_87233516	A	G	1	-0.0059252	0.0184583	16	87233516	0.512774	0.512774	0.787562	0.207161
0.106911	-0.0190854	0.0109326	0.0808593	C	T	LRP11	0.10363	17_74133974	T	C	-0.078025	0.012919	1.56027e-09	17_74133974	T	C	1	0.00446667	0.0378114	17	74133974	0.796607	0.796607	0.553455	0.449825
0.106911	-0.0190854	0.0109326	0.0808593	C	T	LRP11	0.10363	17_74133974	T	C	-0.078025	0.012919	1.56027e-09	17_74133974	T	C	1	-0.0147536	0.0309317	17	74133974	0.349395	0.349395	0.553455	0.449825
0.106911	-0.0190854	0.0109326	0.0808593	C	T	LRP11	0.10363	17_74133974	T	C	-0.078025	0.012919	1.56027e-09	17_74133974	T	C	1	-0.0132502	0.0406193	17	74133974	0.506581	0.506581	0.553455	0.449825
0.383935	-0.0083367	0.00692536	0.228672	C	T	LRP11	0.3791	1_43843000	T	C	0.048896	0.008146	1.96426e-09	1_43843000	T	C	1	0.00650017	0.0186511	1	43843000	0.480613	0.480613	0.691967	0.312868
0.383935	-0.0083367	0.00692536	0.228672	C	T	LRP11	0.3791	1_43843000	T	C	0.048896	0.008146	1.96426e-09	1_43843000	T	C	1	0.00929839	0.0245588	1	43843000	0.447098	0.447098	0.691967	0.312868
0.383935	-0.0083367	0.00692536	0.228672	C	T	LRP11	0.3791	1_43843000	T	C	0.048896	0.008146	1.96426e-09	1_43843000	T	C	1	-0.0003253	0.022974	1	43843000	0.974179	0.974179	0.691967	0.312868
0.319663	-0.0073283	0.00722502	0.310442	G	C	LRP11	0.31584	22_38138379	C	G	0.063748	0.0085049	6.77642e-14	22_38138379	C	G	1	0.0557822	0.0234629	22	38138379	8.9242e-05	8.9242e-05	0.659832	0.343992
0.319663	-0.0073283	0.00722502	0.310442	G	C	LRP11	0.31584	22_38138379	C	G	0.063748	0.0085049	6.77642e-14	22_38138379	C	G	1	0.0188142	0.0190806	22	38138379	0.0747028	0.0747028	0.659832	0.343992
0.319663	-0.0073283	0.00722502	0.310442	G	C	LRP11	0.31584	22_38138379	C	G	0.063748	0.0085049	6.77642e-14	22_38138379	C	G	1	-0.0306436	0.0252288	22	38138379	0.0320746	0.0320746	0.659832	0.343992
0.0490259	0.0255017	0.0156474	0.10315	C	T	LRP11	0.049228	2_120824615	T	C	-0.12117	0.018239	3.11172e-11	2_120824615	T	C	1	-0.0431318	0.0453964	2	120824615	0.0845694	0.0845694	0.524513	0.475285
0.0490259	0.0255017	0.0156474	0.10315	C	T	LRP11	0.049228	2_120824615	T	C	-0.12117	0.018239	3.11172e-11	2_120824615	T	C	1	-0.066877	0.0557122	2	120824615	0.0339039	0.0339039	0.524513	0.475285
0.0490259	0.0255017	0.0156474	0.10315	C	T	LRP11	0.049228	2_120824615	T	C	-0.12117	0.018239	3.11172e-11	2_120824615	T	C	1	-0.0618643	0.0592882	2	120824615	0.0609674	0.0609674	0.524513	0.475285
0.18486	0.00612648	0.00865187	0.478877	A	G	LRP11	0.1859	3_124842655	G	A	0.057256	0.010118	1.53674e-08	3_124842655	G	A	1	0.00985285	0.0239081	3	124842655	0.411828	0.411828	0.59243	0.40653
0.18486	0.00612648	0.00865187	0.478877	A	G	LRP11	0.1859	3_124842655	G	A	0.057256	0.010118	1.53674e-08	3_124842655	G	A	1	-0.007206	0.0314524	3	124842655	0.631054	0.631054	0.59243	0.40653
0.18486	0.00612648	0.00865187	0.478877	A	G	LRP11	0.1859	3_124842655	G	A	0.057256	0.010118	1.53674e-08	3_124842655	G	A	1	0.0352544	0.029304	3	124842655	0.0335557	0.0335557	0.59243	0.40653
0.381148	0.00464518	0.00693418	0.502924	T	A	LRP11	0.38263	3_190657360	A	T	-0.056485	0.0081631	4.61318e-12	3_190657360	A	T	1	0.0128089	0.0188556	3	190657360	0.199853	0.199853	0.690574	0.307944
0.381148	0.00464518	0.00693418	0.502924	T	A	LRP11	0.38263	3_190657360	A	T	-0.056485	0.0081631	4.61318e-12	3_190657360	A	T	1	-0.0245249	0.0247936	3	190657360	0.0738944	0.0738944	0.690574	0.307944
0.381148	0.00464518	0.00693418	0.502924	T	A	LRP11	0.38263	3_190657360	A	T	-0.056485	0.0081631	4.61318e-12	3_190657360	A	T	1	0.0415584	0.0231613	3	190657360	0.00239595	0.00239595	0.690574	0.307944
0.499752	-0.01319	0.00677539	0.0515644	G	A	LRP11	0.50271	5_122671476	A	G	0.046075	0.007988	8.09282e-09	5_122671476	A	G	1	0.00049617	0.018713	5	122671476	0.951963	0.951963	0.749876	0.247166
0.499752	-0.01319	0.00677539	0.0515644	G	A	LRP11	0.50271	5_122671476	A	G	0.046075	0.007988	8.09282e-09	5_122671476	A	G	1	-0.00869	0.0229356	5	122671476	0.446806	0.446806	0.749876	0.247166
0.499752	-0.01319	0.00677539	0.0515644	G	A	LRP11	0.50271	5_122671476	A	G	0.046075	0.007988	8.09282e-09	5_122671476	A	G	1	0.0133431	0.0246487	5	122671476	0.294746	0.294746	0.749876	0.247166
0.336861	0.564634	0.0079112	0	T	C	LRP11	0.33757	6_150064019	C	T	0.069687	0.0083573	7.81628e-17	6_150064019	C	T	1	0.0543816	0.0234978	6	150064019	0.00013181	0.00013181	0.668431	0.330861
0.336861	0.564634	0.0079112	0	T	C	LRP11	0.33757	6_150064019	C	T	0.069687	0.0083573	7.81628e-17	6_150064019	C	T	1	0.00039366	0.0252482	6	150064019	0.971588	0.971588	0.668431	0.330861
0.336861	0.564634	0.0079112	0	T	C	LRP11	0.33757	6_150064019	C	T	0.069687	0.0083573	7.81628e-17	6_150064019	C	T	1	0.0295136	0.01916	6	150064019	0.00809534	0.00809534	0.668431	0.330861
0.292334	0.00013359	0.00739289	0.985583	C	G	LRP11	0.30098	7_2783815	G	C	0.062931	0.0086697	3.99945e-13	7_2783815	G	C	1	-0.015222	0.0277237	7	2783815	0.288649	0.288649	0.646167	0.345187
0.292334	0.00013359	0.00739289	0.985583	C	G	LRP11	0.30098	7_2783815	G	C	0.062931	0.0086697	3.99945e-13	7_2783815	G	C	1	-0.0402963	0.0324917	7	2783815	0.029001	0.029001	0.646167	0.345187
0.292334	0.00013359	0.00739289	0.985583	C	G	LRP11	0.30098	7_2783815	G	C	0.062931	0.0086697	3.99945e-13	7_2783815	G	C	1	0.0104768	0.0365135	7	2783815	0.554665	0.554665	0.646167	0.345187
0.115963	0.00959268	0.0105863	0.364861	C	T	LRP11	0.11379	9_113649502	T	C	-0.076198	0.01253	1.20448e-09	9_113649502	T	C	1	-0.0309049	0.0285017	9	113649502	0.0525624	0.0525624	0.557982	0.444192
0.115963	0.00959268	0.0105863	0.364861	C	T	LRP11	0.11379	9_113649502	T	C	-0.076198	0.01253	1.20448e-09	9_113649502	T	C	1	-0.0508895	0.0350059	9	113649502	0.0119117	0.0119117	0.557982	0.444192
0.115963	0.00959268	0.0105863	0.364861	C	T	LRP11	0.11379	9_113649502	T	C	-0.076198	0.01253	1.20448e-09	9_113649502	T	C	1	-0.0140694	0.037356	9	113649502	0.449256	0.449256	0.557982	0.444192
0.0439162	0.00036001	0.0164436	0.982533	T	C	LRP11	0.043572	9_114063446	C	T	0.10622	0.019326	3.90391e-08	9_114063446	C	T	1	-0.0039895	0.0431356	9	114063446	0.838407	0.838407	0.521958	0.478386
0.0439162	0.00036001	0.0164436	0.982533	T	C	LRP11	0.043572	9_114063446	C	T	0.10622	0.019326	3.90391e-08	9_114063446	C	T	1	-0.0373805	0.0535151	9	114063446	0.188847	0.188847	0.521958	0.478386
0.0439162	0.00036001	0.0164436	0.982533	T	C	LRP11	0.043572	9_114063446	C	T	0.10622	0.019326	3.90391e-08	9_114063446	C	T	1	0.0628534	0.0560803	9	114063446	0.0459251	0.0459251	0.521958	0.478386
glioma_uk_NBL1_0072
eaf.X	beta.X	se.X	pval.X	other_allele.X	effect_allele.X	id.X	eaf.M	SNP_37	effect_allele.M	other_allele.M	beta.M	se.M	pval.M	SNP	other_allele.Y	effect_allele.Y	eaf.Y	beta.Y	se.Y	chr37.Y.x	pos37.Y.x	pval.Y.x	pval.Y.y	eaf_avg	diff
0.76143	-0.0560949	0.00883164	2.13108e-10	G	C	NBL1	0.75957	1_19680145	C	G	-0.023712	0.0092386	0.0102754	1_19680145	C	G	1	-0.0194987	0.0220888	1	19680145	0.106045	0.106045	0.880715	0.121145
0.76143	-0.0560949	0.00883164	2.13108e-10	G	C	NBL1	0.75957	1_19680145	C	G	-0.023712	0.0092386	0.0102754	1_19680145	C	G	1	-0.0305235	0.029168	1	19680145	0.060309	0.060309	0.880715	0.121145
0.76143	-0.0560949	0.00883164	2.13108e-10	G	C	NBL1	0.75957	1_19680145	C	G	-0.023712	0.0092386	0.0102754	1_19680145	C	G	1	-0.0054399	0.0271138	1	19680145	0.671152	0.671152	0.880715	0.121145
0.232239	-0.123387	0.00882114	1.85396e-44	T	C	NBL1	0.23762	1_19968058	C	T	-0.045111	0.0092485	1.07845e-06	1_19968058	C	T	1	0.0104714	0.0215282	1	19968058	0.340942	0.340942	0.61612	0.378499
0.232239	-0.123387	0.00882114	1.85396e-44	T	C	NBL1	0.23762	1_19968058	C	T	-0.045111	0.0092485	1.07845e-06	1_19968058	C	T	1	0.0242322	0.0282815	1	19968058	0.115436	0.115436	0.61612	0.378499
0.232239	-0.123387	0.00882114	1.85396e-44	T	C	NBL1	0.23762	1_19968058	C	T	-0.045111	0.0092485	1.07845e-06	1_19968058	C	T	1	-0.013109	0.0265061	1	19968058	0.333755	0.333755	0.61612	0.378499
0.0378895	0.113761	0.0192051	3.15159e-09	C	T	NBL1	0.038115	1_179526214	T	C	0.022068	0.020404	0.279473	1_179526214	T	C	1	-0.0291877	0.0493406	1	179526214	0.256848	0.256848	0.518945	0.48083
0.0378895	0.113761	0.0192051	3.15159e-09	C	T	NBL1	0.038115	1_179526214	T	C	0.022068	0.020404	0.279473	1_179526214	T	C	1	-0.024392	0.0649687	1	179526214	0.45055	0.45055	0.518945	0.48083
0.0378895	0.113761	0.0192051	3.15159e-09	C	T	NBL1	0.038115	1_179526214	T	C	0.022068	0.020404	0.279473	1_179526214	T	C	1	-0.0424347	0.0606296	1	179526214	0.188065	0.188065	0.518945	0.48083
0.608731	0.0549896	0.00753654	2.95597e-13	T	C	NBL1	0.61126	2_27730940	C	T	0.0070617	0.007947	0.374231	2_27730940	C	T	1	0.0434794	0.0185831	2	27730940	0.00011278	0.00011278	0.804365	0.193106
0.608731	0.0549896	0.00753654	2.95597e-13	T	C	NBL1	0.61126	2_27730940	C	T	0.0070617	0.007947	0.374231	2_27730940	C	T	1	0.0681772	0.0228202	2	27730940	1.33694e-06	1.33694e-06	0.804365	0.193106
0.608731	0.0549896	0.00753654	2.95597e-13	T	C	NBL1	0.61126	2_27730940	C	T	0.0070617	0.007947	0.374231	2_27730940	C	T	1	0.0113025	0.0243414	2	27730940	0.36097	0.36097	0.804365	0.193106
0.456434	0.0411443	0.00734382	2.11188e-08	G	A	NBL1	0.45777	4_77412140	A	G	0.005027	0.0077749	0.517917	4_77412140	A	G	1	0.00860357	0.0181836	4	77412140	0.352866	0.352866	0.728217	0.270447
0.456434	0.0411443	0.00734382	2.11188e-08	G	A	NBL1	0.45777	4_77412140	A	G	0.005027	0.0077749	0.517917	4_77412140	A	G	1	0.0155175	0.0223111	4	77412140	0.190533	0.190533	0.728217	0.270447
0.456434	0.0411443	0.00734382	2.11188e-08	G	A	NBL1	0.45777	4_77412140	A	G	0.005027	0.0077749	0.517917	4_77412140	A	G	1	-0.0166639	0.0239233	4	77412140	0.189942	0.189942	0.728217	0.270447
0.624876	0.0417181	0.0076496	4.93526e-08	A	G	NBL1	0.62648	7_46708387	G	A	-0.0087714	0.0080568	0.276299	7_46708387	G	A	1	-0.0014252	0.0189365	7	46708387	0.867228	0.867228	0.812438	0.185958
0.624876	0.0417181	0.0076496	4.93526e-08	A	G	NBL1	0.62648	7_46708387	G	A	-0.0087714	0.0080568	0.276299	7_46708387	G	A	1	0.00466091	0.023196	7	46708387	0.670713	0.670713	0.812438	0.185958
0.624876	0.0417181	0.0076496	4.93526e-08	A	G	NBL1	0.62648	7_46708387	G	A	-0.0087714	0.0080568	0.276299	7_46708387	G	A	1	-0.0103704	0.0248669	7	46708387	0.406821	0.406821	0.812438	0.185958
0.0922772	-0.0778769	0.0127068	8.85768e-10	A	C	NBL1	0.090291	11_71864967	C	A	-0.002806	0.013519	0.835576	11_71864967	C	A	1	0.019169	0.0422145	11	71864967	0.370561	0.370561	0.546139	0.455848
0.0922772	-0.0778769	0.0127068	8.85768e-10	A	C	NBL1	0.090291	11_71864967	C	A	-0.002806	0.013519	0.835576	11_71864967	C	A	1	0.0114946	0.0327713	11	71864967	0.478061	0.478061	0.546139	0.455848
0.0922772	-0.0778769	0.0127068	8.85768e-10	A	C	NBL1	0.090291	11_71864967	C	A	-0.002806	0.013519	0.835576	11_71864967	C	A	1	-0.0176043	0.0396544	11	71864967	0.380238	0.380238	0.546139	0.455848
0.167363	-0.0762892	0.00990453	1.33475e-14	C	T	NBL1	0.16344	16_20361950	T	C	-0.011651	0.010501	0.267221	16_20361950	T	C	1	-0.0536753	0.030899	16	20361950	0.0031873	0.0031873	0.583681	0.420241
0.167363	-0.0762892	0.00990453	1.33475e-14	C	T	NBL1	0.16344	16_20361950	T	C	-0.011651	0.010501	0.267221	16_20361950	T	C	1	-0.0530573	0.0331339	16	20361950	0.00611551	0.00611551	0.583681	0.420241
0.167363	-0.0762892	0.00990453	1.33475e-14	C	T	NBL1	0.16344	16_20361950	T	C	-0.011651	0.010501	0.267221	16_20361950	T	C	1	-0.0487156	0.0252963	16	20361950	0.00121235	0.00121235	0.583681	0.420241
0.567707	0.0125024	0.00740932	0.0915272	C	T	NBL1	0.56543	10_126482849	T	C	0.050062	0.0078323	1.66226e-10	10_126482849	T	C	1	0.0214593	0.0183243	10	126482849	0.0379646	0.0379646	0.783853	0.218423
0.567707	0.0125024	0.00740932	0.0915272	C	T	NBL1	0.56543	10_126482849	T	C	0.050062	0.0078323	1.66226e-10	10_126482849	T	C	1	0.0233927	0.022456	10	126482849	0.0613499	0.0613499	0.783853	0.218423
0.567707	0.0125024	0.00740932	0.0915272	C	T	NBL1	0.56543	10_126482849	T	C	0.050062	0.0078323	1.66226e-10	10_126482849	T	C	1	0.0191145	0.0241083	10	126482849	0.141592	0.141592	0.783853	0.218423
0.576565	0.0117723	0.00746736	0.114911	A	G	NBL1	0.573	11_104012656	G	A	0.044776	0.007846	1.16065e-08	11_104012656	G	A	1	0.00379277	0.0243392	11	104012656	0.737567	0.737567	0.788282	0.215282
0.576565	0.0117723	0.00746736	0.114911	A	G	NBL1	0.573	11_104012656	G	A	0.044776	0.007846	1.16065e-08	11_104012656	G	A	1	0.0115492	0.0188703	11	104012656	0.242533	0.242533	0.788282	0.215282
0.576565	0.0117723	0.00746736	0.114911	A	G	NBL1	0.573	11_104012656	G	A	0.044776	0.007846	1.16065e-08	11_104012656	G	A	1	-0.0022576	0.0226363	11	104012656	0.826463	0.826463	0.788282	0.215282
0.250128	0.00936253	0.00855791	0.273946	A	G	NBL1	0.24878	11_12071547	G	A	-0.052476	0.0090221	6.07156e-09	11_12071547	G	A	1	-0.0196913	0.0296644	11	12071547	0.20912	0.20912	0.625064	0.376284
0.250128	0.00936253	0.00855791	0.273946	A	G	NBL1	0.24878	11_12071547	G	A	-0.052476	0.0090221	6.07156e-09	11_12071547	G	A	1	-0.0179882	0.0230309	11	12071547	0.146917	0.146917	0.625064	0.376284
0.250128	0.00936253	0.00855791	0.273946	A	G	NBL1	0.24878	11_12071547	G	A	-0.052476	0.0090221	6.07156e-09	11_12071547	G	A	1	-0.0122248	0.0276307	11	12071547	0.381693	0.381693	0.625064	0.376284
0.155303	0.00509731	0.0102008	0.61729	G	A	NBL1	0.15118	11_134025501	A	G	-0.064194	0.010814	2.94849e-09	11_134025501	A	G	1	-0.0566766	0.0327566	11	134025501	0.00329729	0.00329729	0.577651	0.426472
0.155303	0.00509731	0.0102008	0.61729	G	A	NBL1	0.15118	11_134025501	A	G	-0.064194	0.010814	2.94849e-09	11_134025501	A	G	1	-0.0079086	0.0254359	11	134025501	0.524928	0.524928	0.577651	0.426472
0.155303	0.00509731	0.0102008	0.61729	G	A	NBL1	0.15118	11_134025501	A	G	-0.064194	0.010814	2.94849e-09	11_134025501	A	G	1	0.0100802	0.0305524	11	134025501	0.502175	0.502175	0.577651	0.426472
0.667986	-0.0063367	0.00783614	0.418714	C	G	NBL1	0.0021654	11_30962964	A	C	0.045119	0.0082529	4.60999e-08	11_30962964	G	C	1	0.040179	0.0336562	11	30962964	0.034783	0.034783	0.833993	0.831828
0.667986	-0.0063367	0.00783614	0.418714	C	G	NBL1	0.0021654	11_30962964	A	C	0.045119	0.0082529	4.60999e-08	11_30962964	G	C	1	-0.0052453	0.0257946	11	30962964	0.667254	0.667254	0.833993	0.831828
0.667986	-0.0063367	0.00783614	0.418714	C	G	NBL1	0.0021654	11_30962964	A	C	0.045119	0.0082529	4.60999e-08	11_30962964	G	C	1	-0.0446211	0.0302678	11	30962964	0.0108872	0.0108872	0.833993	0.831828
0.667986	-0.0063367	0.00783614	0.418714	C	G	NBL1	0.0021654	11_30962964	G	C	0.045119	0.0082529	4.60999e-08	11_30962964	G	C	1	0.040179	0.0336562	11	30962964	0.034783	0.034783	0.833993	0.831828
0.667986	-0.0063367	0.00783614	0.418714	C	G	NBL1	0.0021654	11_30962964	G	C	0.045119	0.0082529	4.60999e-08	11_30962964	G	C	1	-0.0052453	0.0257946	11	30962964	0.667254	0.667254	0.833993	0.831828
0.667986	-0.0063367	0.00783614	0.418714	C	G	NBL1	0.0021654	11_30962964	G	C	0.045119	0.0082529	4.60999e-08	11_30962964	G	C	1	-0.0446211	0.0302678	11	30962964	0.0108872	0.0108872	0.833993	0.831828
0.641839	-0.001422	0.00768795	0.85326	C	T	NBL1	0.64045	11_31434104	T	C	0.050147	0.0080856	5.64027e-10	11_31434104	T	C	1	0.0215162	0.02515	11	31434104	0.115927	0.115927	0.82092	0.18047
0.641839	-0.001422	0.00768795	0.85326	C	T	NBL1	0.64045	11_31434104	T	C	0.050147	0.0080856	5.64027e-10	11_31434104	T	C	1	0.0160126	0.019485	11	31434104	0.129215	0.129215	0.82092	0.18047
0.641839	-0.001422	0.00768795	0.85326	C	T	NBL1	0.64045	11_31434104	T	C	0.050147	0.0080856	5.64027e-10	11_31434104	T	C	1	0.0243751	0.0234552	11	31434104	0.0619005	0.0619005	0.82092	0.18047
0.516705	-0.0014757	0.00731335	0.840089	C	T	NBL1	0.52244	12_112007756	T	C	0.043283	0.007744	2.29826e-08	12_112007756	T	C	1	0.0141332	0.0182031	12	112007756	0.149048	0.149048	0.758352	0.235912
0.516705	-0.0014757	0.00731335	0.840089	C	T	NBL1	0.52244	12_112007756	T	C	0.043283	0.007744	2.29826e-08	12_112007756	T	C	1	0.0306287	0.0222278	12	112007756	0.016501	0.016501	0.758352	0.235912
0.516705	-0.0014757	0.00731335	0.840089	C	T	NBL1	0.52244	12_112007756	T	C	0.043283	0.007744	2.29826e-08	12_112007756	T	C	1	0.00493809	0.0240426	12	112007756	0.664338	0.664338	0.758352	0.235912
0.191269	0.00276729	0.00940766	0.768642	A	C	NBL1	0.19141	12_130577055	C	A	0.062708	0.0099954	3.5678e-10	12_130577055	C	A	1	0.0433373	0.0238976	12	130577055	0.00217436	0.00217436	0.595634	0.404224
0.191269	0.00276729	0.00940766	0.768642	A	C	NBL1	0.19141	12_130577055	C	A	0.062708	0.0099954	3.5678e-10	12_130577055	C	A	1	0.0307758	0.0293096	12	130577055	0.0595425	0.0595425	0.595634	0.404224
0.191269	0.00276729	0.00940766	0.768642	A	C	NBL1	0.19141	12_130577055	C	A	0.062708	0.0099954	3.5678e-10	12_130577055	C	A	1	0.057333	0.03161	12	130577055	0.00217099	0.00217099	0.595634	0.404224
0.83536	-0.0103931	0.00996248	0.296844	A	G	NBL1	0.8364	12_48377970	G	A	0.066677	0.010562	2.77715e-10	12_48377970	G	A	1	0.0220982	0.0245285	12	48377970	0.0998439	0.0998439	0.91768	0.08128
0.83536	-0.0103931	0.00996248	0.296844	A	G	NBL1	0.8364	12_48377970	G	A	0.066677	0.010562	2.77715e-10	12_48377970	G	A	1	0.025355	0.0299991	12	48377970	0.119868	0.119868	0.91768	0.08128
0.83536	-0.0103931	0.00996248	0.296844	A	G	NBL1	0.8364	12_48377970	G	A	0.066677	0.010562	2.77715e-10	12_48377970	G	A	1	0.0327554	0.0322951	12	48377970	0.0676565	0.0676565	0.91768	0.08128
0.679267	-0.0125878	0.00785739	0.109149	C	T	NBL1	0.67977	12_95412808	T	C	0.045981	0.008317	3.25312e-08	12_95412808	T	C	1	-0.0052567	0.0193412	12	95412808	0.57402	0.57402	0.839634	0.159863
0.679267	-0.0125878	0.00785739	0.109149	C	T	NBL1	0.67977	12_95412808	T	C	0.045981	0.008317	3.25312e-08	12_95412808	T	C	1	0.00796294	0.0237351	12	95412808	0.495652	0.495652	0.839634	0.159863
0.679267	-0.0125878	0.00785739	0.109149	C	T	NBL1	0.67977	12_95412808	T	C	0.045981	0.008317	3.25312e-08	12_95412808	T	C	1	-0.0157283	0.0253156	12	95412808	0.236269	0.236269	0.839634	0.159863
0.480478	0.00299229	0.00736968	0.684723	C	A	NBL1	0.47878	13_80188089	A	C	0.051123	0.0077651	4.65586e-11	13_80188089	A	C	1	0.00803081	0.0241427	13	80188089	0.49899	0.49899	0.740239	0.261459
0.480478	0.00299229	0.00736968	0.684723	C	A	NBL1	0.47878	13_80188089	A	C	0.051123	0.0077651	4.65586e-11	13_80188089	A	C	1	0.0121889	0.022519	13	80188089	0.294792	0.294792	0.740239	0.261459
0.480478	0.00299229	0.00736968	0.684723	C	A	NBL1	0.47878	13_80188089	A	C	0.051123	0.0077651	4.65586e-11	13_80188089	A	C	1	0.00960727	0.0183452	13	80188089	0.309025	0.309025	0.740239	0.261459
0.123956	-0.0121496	0.0112265	0.279153	T	C	NBL1	0.12407	14_59628609	C	T	-0.18338	0.011823	4.59198e-54	14_59628609	C	T	1	0.0273847	0.0282619	14	59628609	0.0792653	0.0792653	0.561978	0.437908
0.123956	-0.0121496	0.0112265	0.279153	T	C	NBL1	0.12407	14_59628609	C	T	-0.18338	0.011823	4.59198e-54	14_59628609	C	T	1	-0.020564	0.0349434	14	59628609	0.259043	0.259043	0.561978	0.437908
0.123956	-0.0121496	0.0112265	0.279153	T	C	NBL1	0.12407	14_59628609	C	T	-0.18338	0.011823	4.59198e-54	14_59628609	C	T	1	0.0726987	0.0371991	14	59628609	0.00104102	0.00104102	0.561978	0.437908
0.822264	-0.0069184	0.00959051	0.470674	T	C	NBL1	0.81985	15_39978913	C	T	0.057633	0.010081	1.09446e-08	15_39978913	C	T	1	-0.0303214	0.0312412	15	39978913	0.0788286	0.0788286	0.911132	0.091282
0.822264	-0.0069184	0.00959051	0.470674	T	C	NBL1	0.81985	15_39978913	C	T	0.057633	0.010081	1.09446e-08	15_39978913	C	T	1	0.00541314	0.0293433	15	39978913	0.694631	0.694631	0.911132	0.091282
0.822264	-0.0069184	0.00959051	0.470674	T	C	NBL1	0.81985	15_39978913	C	T	0.057633	0.010081	1.09446e-08	15_39978913	C	T	1	-0.011485	0.0238375	15	39978913	0.345049	0.345049	0.911132	0.091282
0.36981	-0.0010377	0.00762117	0.891694	C	A	NBL1	0.36369	16_49545836	A	C	-0.044152	0.008044	4.07662e-08	16_49545836	A	C	1	0.0215328	0.0232415	16	49545836	0.0916427	0.0916427	0.684905	0.321215
0.36981	-0.0010377	0.00762117	0.891694	C	A	NBL1	0.36369	16_49545836	A	C	-0.044152	0.008044	4.07662e-08	16_49545836	A	C	1	0.00665151	0.0249893	16	49545836	0.581314	0.581314	0.684905	0.321215
0.36981	-0.0010377	0.00762117	0.891694	C	A	NBL1	0.36369	16_49545836	A	C	-0.044152	0.008044	4.07662e-08	16_49545836	A	C	1	0.0166981	0.018942	16	49545836	0.106465	0.106465	0.684905	0.321215
0.22758	0.0237233	0.00884866	0.00734007	T	G	NBL1	0.23122	17_44819595	G	T	0.06391	0.0092997	6.42688e-12	17_44819595	G	T	1	-0.0128465	0.0279858	17	44819595	0.365902	0.365902	0.61379	0.38257
0.22758	0.0237233	0.00884866	0.00734007	T	G	NBL1	0.23122	17_44819595	G	T	0.06391	0.0092997	6.42688e-12	17_44819595	G	T	1	-0.039374	0.0228192	17	44819595	0.00337529	0.00337529	0.61379	0.38257
0.22758	0.0237233	0.00884866	0.00734007	T	G	NBL1	0.23122	17_44819595	G	T	0.06391	0.0092997	6.42688e-12	17_44819595	G	T	1	-0.0672095	0.0297357	17	44819595	0.0001829	0.0001829	0.61379	0.38257
0.155594	-0.0188186	0.0101847	0.0646413	T	C	NBL1	0.15375	19_45411941	C	T	0.06186	0.010809	1.05439e-08	19_45411941	C	T	1	0.00857232	0.034598	19	45411941	0.605666	0.605666	0.577797	0.424047
0.155594	-0.0188186	0.0101847	0.0646413	T	C	NBL1	0.15375	19_45411941	C	T	0.06186	0.010809	1.05439e-08	19_45411941	C	T	1	0.0457486	0.0321191	19	45411941	0.0135347	0.0135347	0.577797	0.424047
0.155594	-0.0188186	0.0101847	0.0646413	T	C	NBL1	0.15375	19_45411941	C	T	0.06186	0.010809	1.05439e-08	19_45411941	C	T	1	0.0332062	0.0262245	19	45411941	0.0261433	0.0261433	0.577797	0.424047
0.462797	0.00242147	0.00741206	0.743901	A	G	NBL1	0.45913	1_113063125	G	A	-0.056911	0.0077884	2.79254e-13	1_113063125	G	A	1	0.0427925	0.0183274	1	113063125	0.00011619	0.00011619	0.731398	0.272269
0.462797	0.00242147	0.00741206	0.743901	A	G	NBL1	0.45913	1_113063125	G	A	-0.056911	0.0077884	2.79254e-13	1_113063125	G	A	1	0.0181172	0.0240289	1	113063125	0.159739	0.159739	0.731398	0.272269
0.462797	0.00242147	0.00741206	0.743901	A	G	NBL1	0.45913	1_113063125	G	A	-0.056911	0.0077884	2.79254e-13	1_113063125	G	A	1	0.0673965	0.0225566	1	113063125	1.33384e-06	1.33384e-06	0.731398	0.272269
0.478001	0.0121921	0.00744515	0.101508	C	T	NBL1	0.48304	1_18962095	T	C	-0.042938	0.0078356	4.28746e-08	1_18962095	T	C	1	-0.015992	0.0185359	1	18962095	0.113226	0.113226	0.739	0.25596
0.478001	0.0121921	0.00744515	0.101508	C	T	NBL1	0.48304	1_18962095	T	C	-0.042938	0.0078356	4.28746e-08	1_18962095	T	C	1	-0.0017697	0.0243414	1	18962095	0.871559	0.871559	0.739	0.25596
0.478001	0.0121921	0.00744515	0.101508	C	T	NBL1	0.48304	1_18962095	T	C	-0.042938	0.0078356	4.28746e-08	1_18962095	T	C	1	-0.0248762	0.0226997	1	18962095	0.0503724	0.0503724	0.739	0.25596
0.415523	-0.0021869	0.00751666	0.771093	C	T	NBL1	0.41499	1_205774897	T	C	0.045963	0.0078945	5.86408e-09	1_205774897	T	C	1	0.00078103	0.0184098	1	205774897	0.923792	0.923792	0.707762	0.292772
0.415523	-0.0021869	0.00751666	0.771093	C	T	NBL1	0.41499	1_205774897	T	C	0.045963	0.0078945	5.86408e-09	1_205774897	T	C	1	0.00555136	0.0241464	1	205774897	0.629956	0.629956	0.707762	0.292772
0.415523	-0.0021869	0.00751666	0.771093	C	T	NBL1	0.41499	1_205774897	T	C	0.045963	0.0078945	5.86408e-09	1_205774897	T	C	1	0.00400029	0.022686	1	205774897	0.706666	0.706666	0.707762	0.292772
0.448202	0.00244385	0.00740277	0.741303	C	A	NBL1	0.44343	20_52432451	A	C	0.044158	0.0078407	1.79763e-08	20_52432451	A	C	1	-0.0013328	0.0240139	20	52432451	0.90101	0.90101	0.724101	0.280671
0.448202	0.00244385	0.00740277	0.741303	C	A	NBL1	0.44343	20_52432451	A	C	0.044158	0.0078407	1.79763e-08	20_52432451	A	C	1	-0.0028207	0.0225256	20	52432451	0.785283	0.785283	0.724101	0.280671
0.448202	0.00244385	0.00740277	0.741303	C	A	NBL1	0.44343	20_52432451	A	C	0.044158	0.0078407	1.79763e-08	20_52432451	A	C	1	0.00101614	0.0183345	20	52432451	0.901147	0.901147	0.724101	0.280671
0.72686	-0.0016441	0.00821052	0.841291	A	T	NBL1	0.73298	2_153379709	T	A	-0.047684	0.0087176	4.53628e-08	2_153379709	T	A	1	-0.0072566	0.0202349	2	153379709	0.469172	0.469172	0.86343	0.13045
0.72686	-0.0016441	0.00821052	0.841291	A	T	NBL1	0.73298	2_153379709	T	A	-0.047684	0.0087176	4.53628e-08	2_153379709	T	A	1	-0.0039295	0.0248842	2	153379709	0.73439	0.73439	0.86343	0.13045
0.72686	-0.0016441	0.00821052	0.841291	A	T	NBL1	0.73298	2_153379709	T	A	-0.047684	0.0087176	4.53628e-08	2_153379709	T	A	1	-0.0162376	0.026505	2	153379709	0.242129	0.242129	0.86343	0.13045
0.124073	0.00795427	0.0113003	0.481494	A	G	NBL1	0.12453	2_60737585	G	A	0.067919	0.011851	1.00647e-08	2_60737585	G	A	1	-0.0148373	0.0290697	2	60737585	0.320128	0.320128	0.562037	0.437507
0.124073	0.00795427	0.0113003	0.481494	A	G	NBL1	0.12453	2_60737585	G	A	0.067919	0.011851	1.00647e-08	2_60737585	G	A	1	0.0146487	0.0355743	2	60737585	0.412169	0.412169	0.562037	0.437507
0.124073	0.00795427	0.0113003	0.481494	A	G	NBL1	0.12453	2_60737585	G	A	0.067919	0.011851	1.00647e-08	2_60737585	G	A	1	-0.044073	0.0382559	2	60737585	0.0408216	0.0408216	0.562037	0.437507
0.293905	-0.0050438	0.00805475	0.53119	A	T	NBL1	0.2954	3_104724787	T	A	-0.054318	0.0084742	1.47605e-10	3_104724787	T	A	1	-0.0165769	0.0194267	3	104724787	0.116763	0.116763	0.646953	0.351552
0.293905	-0.0050438	0.00805475	0.53119	A	T	NBL1	0.2954	3_104724787	T	A	-0.054318	0.0084742	1.47605e-10	3_104724787	T	A	1	-0.0420486	0.0256367	3	104724787	0.00509411	0.00509411	0.646953	0.351552
0.293905	-0.0050438	0.00805475	0.53119	A	T	NBL1	0.2954	3_104724787	T	A	-0.054318	0.0084742	1.47605e-10	3_104724787	T	A	1	-0.0004718	0.0237553	3	104724787	0.963887	0.963887	0.646953	0.351552
0.109009	0.00191972	0.0117823	0.870572	A	G	NBL1	0.10931	3_118995379	G	A	-0.080708	0.012417	8.14704e-11	3_118995379	G	A	1	-0.0030775	0.0288954	3	118995379	0.815396	0.815396	0.554504	0.445194
0.109009	0.00191972	0.0117823	0.870572	A	G	NBL1	0.10931	3_118995379	G	A	-0.080708	0.012417	8.14704e-11	3_118995379	G	A	1	-0.0028051	0.0380389	3	118995379	0.869792	0.869792	0.554504	0.445194
0.109009	0.00191972	0.0117823	0.870572	A	G	NBL1	0.10931	3_118995379	G	A	-0.080708	0.012417	8.14704e-11	3_118995379	G	A	1	-0.0047433	0.0353211	3	118995379	0.770948	0.770948	0.554504	0.445194
0.51279	-0.0040582	0.00740461	0.583645	T	C	NBL1	0.51393	3_64561045	C	T	0.045426	0.0077858	5.44753e-09	3_64561045	C	T	1	-0.0293979	0.0182388	3	64561045	0.00582177	0.00582177	0.756395	0.242465
0.51279	-0.0040582	0.00740461	0.583645	T	C	NBL1	0.51393	3_64561045	C	T	0.045426	0.0077858	5.44753e-09	3_64561045	C	T	1	-0.0242104	0.0239302	3	64561045	0.0682672	0.0682672	0.756395	0.242465
0.51279	-0.0040582	0.00740461	0.583645	T	C	NBL1	0.51393	3_64561045	C	T	0.045426	0.0077858	5.44753e-09	3_64561045	C	T	1	-0.0303909	0.0224073	3	64561045	0.0180742	0.0180742	0.756395	0.242465
0.0925058	0.00348572	0.0127343	0.784294	G	A	NBL1	0.091114	4_145621328	A	G	0.11016	0.013564	4.76431e-16	4_145621328	A	G	1	-0.0649691	0.0337493	4	145621328	0.00121715	0.00121715	0.546253	0.455139
0.0925058	0.00348572	0.0127343	0.784294	G	A	NBL1	0.091114	4_145621328	A	G	0.11016	0.013564	4.76431e-16	4_145621328	A	G	1	-0.102245	0.0414402	4	145621328	5.05069e-05	5.05069e-05	0.546253	0.455139
0.0925058	0.00348572	0.0127343	0.784294	G	A	NBL1	0.091114	4_145621328	A	G	0.11016	0.013564	4.76431e-16	4_145621328	A	G	1	-0.0397588	0.0440836	4	145621328	0.0995209	0.0995209	0.546253	0.455139
0.141321	0.00622409	0.0106111	0.557495	A	G	NBL1	0.14208	4_156875857	G	A	0.064065	0.011197	1.06414e-08	4_156875857	G	A	1	-0.0056837	0.0289115	4	156875857	0.676975	0.676975	0.570661	0.42858
0.141321	0.00622409	0.0106111	0.557495	A	G	NBL1	0.14208	4_156875857	G	A	0.064065	0.011197	1.06414e-08	4_156875857	G	A	1	0.0137201	0.0362511	4	156875857	0.447253	0.447253	0.570661	0.42858
0.141321	0.00622409	0.0106111	0.557495	A	G	NBL1	0.14208	4_156875857	G	A	0.064065	0.011197	1.06414e-08	4_156875857	G	A	1	-0.0325611	0.0377964	4	156875857	0.113696	0.113696	0.570661	0.42858
0.347338	-0.0084336	0.00800627	0.292172	A	T	NBL1	0.34368	4_19073685	T	A	0.058237	0.0085198	8.31764e-12	4_19073685	T	A	1	0.0117129	0.0201388	4	19073685	0.264036	0.264036	0.673669	0.329989
0.347338	-0.0084336	0.00800627	0.292172	A	T	NBL1	0.34368	4_19073685	T	A	0.058237	0.0085198	8.31764e-12	4_19073685	T	A	1	-4.64e-05	0.0246144	4	19073685	0.996543	0.996543	0.673669	0.329989
0.347338	-0.0084336	0.00800627	0.292172	A	T	NBL1	0.34368	4_19073685	T	A	0.058237	0.0085198	8.31764e-12	4_19073685	T	A	1	0.030224	0.026473	4	19073685	0.0424549	0.0424549	0.673669	0.329989
0.239794	-0.015416	0.00865853	0.0750032	T	C	NBL1	0.23751	4_53741175	C	T	0.049865	0.009132	4.7841e-08	4_53741175	C	T	1	-0.0104318	0.0212377	4	53741175	0.336709	0.336709	0.619897	0.382387
0.239794	-0.015416	0.00865853	0.0750032	T	C	NBL1	0.23751	4_53741175	C	T	0.049865	0.009132	4.7841e-08	4_53741175	C	T	1	-0.0150635	0.0260514	4	53741175	0.266518	0.266518	0.619897	0.382387
0.239794	-0.015416	0.00865853	0.0750032	T	C	NBL1	0.23751	4_53741175	C	T	0.049865	0.009132	4.7841e-08	4_53741175	C	T	1	-0.0095305	0.027916	4	53741175	0.488788	0.488788	0.619897	0.382387
0.070043	0.00638276	0.014424	0.65812	G	A	NBL1	0.072835	5_124261232	A	G	0.098635	0.014971	4.51856e-11	5_124261232	A	G	1	0.00834113	0.0381051	5	124261232	0.645241	0.645241	0.535022	0.462187
0.070043	0.00638276	0.014424	0.65812	G	A	NBL1	0.072835	5_124261232	A	G	0.098635	0.014971	4.51856e-11	5_124261232	A	G	1	0.00769898	0.0466514	5	124261232	0.723593	0.723593	0.535022	0.462187
0.070043	0.00638276	0.014424	0.65812	G	A	NBL1	0.072835	5_124261232	A	G	0.098635	0.014971	4.51856e-11	5_124261232	A	G	1	0.0189903	0.0499045	5	124261232	0.445024	0.445024	0.535022	0.462187
0.808074	-0.0121709	0.00952518	0.201334	A	G	NBL1	0.8113	6_170545279	G	A	0.083637	0.010079	1.10154e-16	6_170545279	G	A	1	0.0298418	0.0295833	6	170545279	0.068987	0.068987	0.904037	0.092737
0.808074	-0.0121709	0.00952518	0.201334	A	G	NBL1	0.8113	6_170545279	G	A	0.083637	0.010079	1.10154e-16	6_170545279	G	A	1	-0.0256232	0.0314507	6	170545279	0.13216	0.13216	0.904037	0.092737
0.808074	-0.0121709	0.00952518	0.201334	A	G	NBL1	0.8113	6_170545279	G	A	0.083637	0.010079	1.10154e-16	6_170545279	G	A	1	0.00249912	0.0239841	6	170545279	0.819151	0.819151	0.904037	0.092737
0.395202	0.0142302	0.00758024	0.0604811	T	C	NBL1	0.39739	7_18905450	C	T	0.059703	0.0079554	6.30957e-14	7_18905450	C	T	1	0.0108327	0.0184832	7	18905450	0.260785	0.260785	0.697601	0.300211
0.395202	0.0142302	0.00758024	0.0604811	T	C	NBL1	0.39739	7_18905450	C	T	0.059703	0.0079554	6.30957e-14	7_18905450	C	T	1	-0.0181959	0.0226291	7	18905450	0.136676	0.136676	0.697601	0.300211
0.395202	0.0142302	0.00758024	0.0604811	T	C	NBL1	0.39739	7_18905450	C	T	0.059703	0.0079554	6.30957e-14	7_18905450	C	T	1	0.0429951	0.0243586	7	18905450	0.00277436	0.00277436	0.697601	0.300211
0.774188	0.00550335	0.00878512	0.531026	A	T	NBL1	0.77265	8_1953759	T	A	0.056054	0.0092596	1.43219e-09	8_1953759	T	A	1	0.037585	0.0275886	8	1953759	0.0176225	0.0176225	0.887094	0.114444
0.774188	0.00550335	0.00878512	0.531026	A	T	NBL1	0.77265	8_1953759	T	A	0.056054	0.0092596	1.43219e-09	8_1953759	T	A	1	0.0253307	0.0296469	8	1953759	0.116344	0.116344	0.887094	0.114444
0.774188	0.00550335	0.00878512	0.531026	A	T	NBL1	0.77265	8_1953759	T	A	0.056054	0.0092596	1.43219e-09	8_1953759	T	A	1	0.0322352	0.0225037	8	1953759	0.0130688	0.0130688	0.887094	0.114444
0.12426	-0.011932	0.0111341	0.283871	C	T	NBL1	0.12271	8_78092237	T	C	-0.065694	0.011875	3.1864e-08	8_78092237	T	C	1	0.0294547	0.0438756	8	78092237	0.204585	0.204585	0.56213	0.43942
0.12426	-0.011932	0.0111341	0.283871	C	T	NBL1	0.12271	8_78092237	T	C	-0.065694	0.011875	3.1864e-08	8_78092237	T	C	1	-0.0104698	0.0496265	8	78092237	0.656401	0.656401	0.56213	0.43942
0.12426	-0.011932	0.0111341	0.283871	C	T	NBL1	0.12271	8_78092237	T	C	-0.065694	0.011875	3.1864e-08	8_78092237	T	C	1	0.0169794	0.0374562	8	78092237	0.371291	0.371291	0.56213	0.43942
0.232457	-0.0019495	0.00869294	0.822556	C	G	NBL1	0.23501	8_81407872	G	C	0.0514	0.0091364	1.86037e-08	8_81407872	G	C	1	0.054752	0.0261512	8	81407872	0.00048281	0.00048281	0.616228	0.381219
0.232457	-0.0019495	0.00869294	0.822556	C	G	NBL1	0.23501	8_81407872	G	C	0.0514	0.0091364	1.86037e-08	8_81407872	G	C	1	0.0931018	0.0279613	8	81407872	8.96213e-08	8.96213e-08	0.616228	0.381219
0.232457	-0.0019495	0.00869294	0.822556	C	G	NBL1	0.23501	8_81407872	G	C	0.0514	0.0091364	1.86037e-08	8_81407872	G	C	1	0.0775095	0.0212095	8	81407872	5.44929e-09	5.44929e-09	0.616228	0.381219
glioma_uk_NBL1_0672
eaf.X	beta.X	se.X	pval.X	other_allele.X	effect_allele.X	id.X	eaf.M	SNP_37	effect_allele.M	other_allele.M	beta.M	se.M	pval.M	SNP	other_allele.Y	effect_allele.Y	eaf.Y	beta.Y	se.Y	chr37.Y.x	pos37.Y.x	pval.Y.x	pval.Y.y	eaf_avg	diff
0.76143	-0.0560949	0.00883164	2.13108e-10	G	C	NBL1	0.75957	1_19680145	C	G	-0.0024717	0.0094221	0.793067	1_19680145	C	G	1	-0.0194987	0.0220888	1	19680145	0.106045	0.106045	0.880715	0.121145
0.76143	-0.0560949	0.00883164	2.13108e-10	G	C	NBL1	0.75957	1_19680145	C	G	-0.0024717	0.0094221	0.793067	1_19680145	C	G	1	-0.0305235	0.029168	1	19680145	0.060309	0.060309	0.880715	0.121145
0.76143	-0.0560949	0.00883164	2.13108e-10	G	C	NBL1	0.75957	1_19680145	C	G	-0.0024717	0.0094221	0.793067	1_19680145	C	G	1	-0.0054399	0.0271138	1	19680145	0.671152	0.671152	0.880715	0.121145
0.232239	-0.123387	0.00882114	1.85396e-44	T	C	NBL1	0.23762	1_19968058	C	T	0.054772	0.0094305	6.38117e-09	1_19968058	C	T	1	0.0104714	0.0215282	1	19968058	0.340942	0.340942	0.61612	0.378499
0.232239	-0.123387	0.00882114	1.85396e-44	T	C	NBL1	0.23762	1_19968058	C	T	0.054772	0.0094305	6.38117e-09	1_19968058	C	T	1	0.0242322	0.0282815	1	19968058	0.115436	0.115436	0.61612	0.378499
0.232239	-0.123387	0.00882114	1.85396e-44	T	C	NBL1	0.23762	1_19968058	C	T	0.054772	0.0094305	6.38117e-09	1_19968058	C	T	1	-0.013109	0.0265061	1	19968058	0.333755	0.333755	0.61612	0.378499
0.0378895	0.113761	0.0192051	3.15159e-09	C	T	NBL1	0.038115	1_179526214	T	C	-0.0071065	0.020746	0.731948	1_179526214	T	C	1	-0.0291877	0.0493406	1	179526214	0.256848	0.256848	0.518945	0.48083
0.0378895	0.113761	0.0192051	3.15159e-09	C	T	NBL1	0.038115	1_179526214	T	C	-0.0071065	0.020746	0.731948	1_179526214	T	C	1	-0.024392	0.0649687	1	179526214	0.45055	0.45055	0.518945	0.48083
0.0378895	0.113761	0.0192051	3.15159e-09	C	T	NBL1	0.038115	1_179526214	T	C	-0.0071065	0.020746	0.731948	1_179526214	T	C	1	-0.0424347	0.0606296	1	179526214	0.188065	0.188065	0.518945	0.48083
0.608731	0.0549896	0.00753654	2.95597e-13	T	C	NBL1	0.61126	2_27730940	C	T	-0.013529	0.0080999	0.0948637	2_27730940	C	T	1	0.0434794	0.0185831	2	27730940	0.00011278	0.00011278	0.804365	0.193106
0.608731	0.0549896	0.00753654	2.95597e-13	T	C	NBL1	0.61126	2_27730940	C	T	-0.013529	0.0080999	0.0948637	2_27730940	C	T	1	0.0681772	0.0228202	2	27730940	1.33694e-06	1.33694e-06	0.804365	0.193106
0.608731	0.0549896	0.00753654	2.95597e-13	T	C	NBL1	0.61126	2_27730940	C	T	-0.013529	0.0080999	0.0948637	2_27730940	C	T	1	0.0113025	0.0243414	2	27730940	0.36097	0.36097	0.804365	0.193106
0.456434	0.0411443	0.00734382	2.11188e-08	G	A	NBL1	0.45777	4_77412140	A	G	-0.0041329	0.0079331	0.602393	4_77412140	A	G	1	0.00860357	0.0181836	4	77412140	0.352866	0.352866	0.728217	0.270447
0.456434	0.0411443	0.00734382	2.11188e-08	G	A	NBL1	0.45777	4_77412140	A	G	-0.0041329	0.0079331	0.602393	4_77412140	A	G	1	0.0155175	0.0223111	4	77412140	0.190533	0.190533	0.728217	0.270447
0.456434	0.0411443	0.00734382	2.11188e-08	G	A	NBL1	0.45777	4_77412140	A	G	-0.0041329	0.0079331	0.602393	4_77412140	A	G	1	-0.0166639	0.0239233	4	77412140	0.189942	0.189942	0.728217	0.270447
0.624876	0.0417181	0.0076496	4.93526e-08	A	G	NBL1	0.62648	7_46708387	G	A	-0.0025367	0.0082174	0.757565	7_46708387	G	A	1	-0.0014252	0.0189365	7	46708387	0.867228	0.867228	0.812438	0.185958
0.624876	0.0417181	0.0076496	4.93526e-08	A	G	NBL1	0.62648	7_46708387	G	A	-0.0025367	0.0082174	0.757565	7_46708387	G	A	1	0.00466091	0.023196	7	46708387	0.670713	0.670713	0.812438	0.185958
0.624876	0.0417181	0.0076496	4.93526e-08	A	G	NBL1	0.62648	7_46708387	G	A	-0.0025367	0.0082174	0.757565	7_46708387	G	A	1	-0.0103704	0.0248669	7	46708387	0.406821	0.406821	0.812438	0.185958
0.0922772	-0.0778769	0.0127068	8.85768e-10	A	C	NBL1	0.090291	11_71864967	C	A	0.0071981	0.01378	0.601409	11_71864967	C	A	1	0.019169	0.0422145	11	71864967	0.370561	0.370561	0.546139	0.455848
0.0922772	-0.0778769	0.0127068	8.85768e-10	A	C	NBL1	0.090291	11_71864967	C	A	0.0071981	0.01378	0.601409	11_71864967	C	A	1	0.0114946	0.0327713	11	71864967	0.478061	0.478061	0.546139	0.455848
0.0922772	-0.0778769	0.0127068	8.85768e-10	A	C	NBL1	0.090291	11_71864967	C	A	0.0071981	0.01378	0.601409	11_71864967	C	A	1	-0.0176043	0.0396544	11	71864967	0.380238	0.380238	0.546139	0.455848
0.167363	-0.0762892	0.00990453	1.33475e-14	C	T	NBL1	0.16344	16_20361950	T	C	0.0063991	0.010705	0.549984	16_20361950	T	C	1	-0.0536753	0.030899	16	20361950	0.0031873	0.0031873	0.583681	0.420241
0.167363	-0.0762892	0.00990453	1.33475e-14	C	T	NBL1	0.16344	16_20361950	T	C	0.0063991	0.010705	0.549984	16_20361950	T	C	1	-0.0530573	0.0331339	16	20361950	0.00611551	0.00611551	0.583681	0.420241
0.167363	-0.0762892	0.00990453	1.33475e-14	C	T	NBL1	0.16344	16_20361950	T	C	0.0063991	0.010705	0.549984	16_20361950	T	C	1	-0.0487156	0.0252963	16	20361950	0.00121235	0.00121235	0.583681	0.420241
0.124023	-0.0116351	0.0112263	0.300006	G	A	NBL1	0.12419	14_59628679	A	G	0.1311	0.012085	2.25944e-27	14_59628679	A	G	1	0.0246296	0.0282297	14	59628679	0.109686	0.109686	0.562011	0.437821
0.124023	-0.0116351	0.0112263	0.300006	G	A	NBL1	0.12419	14_59628679	A	G	0.1311	0.012085	2.25944e-27	14_59628679	A	G	1	-0.0225871	0.0349032	14	59628679	0.219452	0.219452	0.562011	0.437821
0.124023	-0.0116351	0.0112263	0.300006	G	A	NBL1	0.12419	14_59628679	A	G	0.1311	0.012085	2.25944e-27	14_59628679	A	G	1	0.0691663	0.0371506	14	59628679	0.00169648	0.00169648	0.562011	0.437821
0.0928211	0.0102895	0.0126726	0.416822	T	C	NBL1	0.091078	15_39635124	C	T	-0.081966	0.013756	2.57336e-09	15_39635124	C	T	1	0.0243208	0.0430146	15	39635124	0.276074	0.276074	0.546411	0.455333
0.0928211	0.0102895	0.0126726	0.416822	T	C	NBL1	0.091078	15_39635124	C	T	-0.081966	0.013756	2.57336e-09	15_39635124	C	T	1	-0.0016744	0.0402521	15	39635124	0.925246	0.925246	0.546411	0.455333
0.0928211	0.0102895	0.0126726	0.416822	T	C	NBL1	0.091078	15_39635124	C	T	-0.081966	0.013756	2.57336e-09	15_39635124	C	T	1	0.0134181	0.0326597	15	39635124	0.413122	0.413122	0.546411	0.455333
0.251178	-0.0051639	0.00847425	0.542286	T	C	NBL1	0.25565	15_55965521	C	T	0.052056	0.0091058	1.09496e-08	15_55965521	C	T	1	0.00627474	0.0276526	15	55965521	0.634085	0.634085	0.625589	0.369939
0.251178	-0.0051639	0.00847425	0.542286	T	C	NBL1	0.25565	15_55965521	C	T	0.052056	0.0091058	1.09496e-08	15_55965521	C	T	1	-0.0321563	0.025762	15	55965521	0.0280943	0.0280943	0.625589	0.369939
0.251178	-0.0051639	0.00847425	0.542286	T	C	NBL1	0.25565	15_55965521	C	T	0.052056	0.0091058	1.09496e-08	15_55965521	C	T	1	-0.0149414	0.0210119	15	55965521	0.181896	0.181896	0.625589	0.369939
0.209188	-0.0076271	0.00907843	0.400833	G	A	NBL1	0.20736	17_2564267	A	G	-0.055675	0.0098251	1.46859e-08	17_2564267	A	G	1	0.0104849	0.0291031	17	2564267	0.467321	0.467321	0.604594	0.397234
0.209188	-0.0076271	0.00907843	0.400833	G	A	NBL1	0.20736	17_2564267	A	G	-0.055675	0.0098251	1.46859e-08	17_2564267	A	G	1	-0.0078697	0.0237419	17	2564267	0.500368	0.500368	0.604594	0.397234
0.209188	-0.0076271	0.00907843	0.400833	G	A	NBL1	0.20736	17_2564267	A	G	-0.055675	0.0098251	1.46859e-08	17_2564267	A	G	1	-0.0161286	0.0310589	17	2564267	0.312672	0.312672	0.604594	0.397234
0.481299	-0.0055405	0.00737473	0.45248	T	C	NBL1	0.48716	17_27938424	C	T	0.046343	0.0079582	5.82371e-09	17_27938424	C	T	1	0.0153494	0.0224089	17	27938424	0.196558	0.196558	0.740649	0.253489
0.481299	-0.0055405	0.00737473	0.45248	T	C	NBL1	0.48716	17_27938424	C	T	0.046343	0.0079582	5.82371e-09	17_27938424	C	T	1	-0.0051799	0.0182732	17	27938424	0.559049	0.559049	0.740649	0.253489
0.481299	-0.0055405	0.00737473	0.45248	T	C	NBL1	0.48716	17_27938424	C	T	0.046343	0.0079582	5.82371e-09	17_27938424	C	T	1	-0.0390367	0.023971	17	27938424	0.00538323	0.00538323	0.740649	0.253489
0.224123	0.00502337	0.00880109	0.568158	G	A	NBL1	0.22663	1_22355978	A	G	0.052125	0.0094908	4.00037e-08	1_22355978	A	G	1	-0.0015227	0.0223634	1	22355978	0.879395	0.879395	0.612062	0.385431
0.224123	0.00502337	0.00880109	0.568158	G	A	NBL1	0.22663	1_22355978	A	G	0.052125	0.0094908	4.00037e-08	1_22355978	A	G	1	-0.0019615	0.029251	1	22355978	0.881156	0.881156	0.612062	0.385431
0.224123	0.00502337	0.00880109	0.568158	G	A	NBL1	0.22663	1_22355978	A	G	0.052125	0.0094908	4.00037e-08	1_22355978	A	G	1	-0.0059558	0.0274286	1	22355978	0.647709	0.647709	0.612062	0.385431
0.46711	-0.0087807	0.0074193	0.236612	G	A	NBL1	0.46688	20_36849088	A	G	-0.049371	0.0079997	6.83912e-10	20_36849088	A	G	1	0.011228	0.0243209	20	36849088	0.363451	0.363451	0.733555	0.266675
0.46711	-0.0087807	0.0074193	0.236612	G	A	NBL1	0.46688	20_36849088	A	G	-0.049371	0.0079997	6.83912e-10	20_36849088	A	G	1	-0.0340621	0.0225703	20	36849088	0.00932019	0.00932019	0.733555	0.266675
0.46711	-0.0087807	0.0074193	0.236612	G	A	NBL1	0.46688	20_36849088	A	G	-0.049371	0.0079997	6.83912e-10	20_36849088	A	G	1	-0.0143776	0.0184146	20	36849088	0.147044	0.147044	0.733555	0.266675
0.419664	0.00549725	0.00749095	0.463039	G	C	NBL1	0.41805	2_37152899	C	G	-0.045535	0.00806	1.62293e-08	2_37152899	C	G	1	0.0141679	0.0185477	2	37152899	0.154955	0.154955	0.709832	0.291782
0.419664	0.00549725	0.00749095	0.463039	G	C	NBL1	0.41805	2_37152899	C	G	-0.045535	0.00806	1.62293e-08	2_37152899	C	G	1	0.0143783	0.0228035	2	37152899	0.230145	0.230145	0.709832	0.291782
0.419664	0.00549725	0.00749095	0.463039	G	C	NBL1	0.41805	2_37152899	C	G	-0.045535	0.00806	1.62293e-08	2_37152899	C	G	1	0.0184555	0.0243186	2	37152899	0.157339	0.157339	0.709832	0.291782
0.363011	-0.0058282	0.00781366	0.455726	C	T	NBL1	0.36482	2_98334679	T	C	0.045917	0.0083548	3.91742e-08	2_98334679	T	C	1	-0.0032259	0.0191863	2	98334679	0.718916	0.718916	0.681505	0.316686
0.363011	-0.0058282	0.00781366	0.455726	C	T	NBL1	0.36482	2_98334679	T	C	0.045917	0.0083548	3.91742e-08	2_98334679	T	C	1	-0.0021803	0.023544	2	98334679	0.838209	0.838209	0.681505	0.316686
0.363011	-0.0058282	0.00781366	0.455726	C	T	NBL1	0.36482	2_98334679	T	C	0.045917	0.0083548	3.91742e-08	2_98334679	T	C	1	-0.0013079	0.0252708	2	98334679	0.907503	0.907503	0.681505	0.316686
0.415647	-0.0033328	0.00744613	0.654449	C	T	NBL1	0.4129	5_92187932	T	C	0.048672	0.008008	1.23112e-09	5_92187932	T	C	1	-0.0029597	0.0186085	5	92187932	0.732661	0.732661	0.707824	0.294924
0.415647	-0.0033328	0.00744613	0.654449	C	T	NBL1	0.4129	5_92187932	T	C	0.048672	0.008008	1.23112e-09	5_92187932	T	C	1	0.0149452	0.0228007	5	92187932	0.214237	0.214237	0.707824	0.294924
0.415647	-0.0033328	0.00744613	0.654449	C	T	NBL1	0.4129	5_92187932	T	C	0.048672	0.008008	1.23112e-09	5_92187932	T	C	1	-0.0238125	0.0245374	5	92187932	0.0788554	0.0788554	0.707824	0.294924
0.398408	0.00826498	0.00756725	0.274744	T	C	NBL1	0.39801	6_138865948	C	T	0.047581	0.0081176	4.63234e-09	6_138865948	C	T	1	-0.0339371	0.0228153	6	138865948	0.0102665	0.0102665	0.699204	0.301194
0.398408	0.00826498	0.00756725	0.274744	T	C	NBL1	0.39801	6_138865948	C	T	0.047581	0.0081176	4.63234e-09	6_138865948	C	T	1	-0.0056022	0.0245241	6	138865948	0.631979	0.631979	0.699204	0.301194
0.398408	0.00826498	0.00756725	0.274744	T	C	NBL1	0.39801	6_138865948	C	T	0.047581	0.0081176	4.63234e-09	6_138865948	C	T	1	-0.0186645	0.0186371	6	138865948	0.0707746	0.0707746	0.699204	0.301194
0.429597	-0.0018129	0.00746474	0.808116	T	G	NBL1	0.43164	8_21732458	G	T	0.050223	0.008071	4.94766e-10	8_21732458	G	T	1	0.0214548	0.0234126	8	21732458	0.094814	0.094814	0.714799	0.283158
0.429597	-0.0018129	0.00746474	0.808116	T	G	NBL1	0.43164	8_21732458	G	T	0.050223	0.008071	4.94766e-10	8_21732458	G	T	1	-0.0126386	0.0251628	8	21732458	0.327069	0.327069	0.714799	0.283158
0.429597	-0.0018129	0.00746474	0.808116	T	G	NBL1	0.43164	8_21732458	G	T	0.050223	0.008071	4.94766e-10	8_21732458	G	T	1	0.00086672	0.0190974	8	21732458	0.918607	0.918607	0.714799	0.283158
0.0183904	0.0202589	0.0273181	0.458334	G	A	NBL1	0.018915	9_21331370	A	G	0.16243	0.029153	2.54507e-08	9_21331370	A	G	1	-0.0140328	0.0770071	9	21331370	0.697941	0.697941	0.509195	0.49028
0.0183904	0.0202589	0.0273181	0.458334	G	A	NBL1	0.018915	9_21331370	A	G	0.16243	0.029153	2.54507e-08	9_21331370	A	G	1	0.0169048	0.0945605	9	21331370	0.703046	0.703046	0.509195	0.49028
0.0183904	0.0202589	0.0273181	0.458334	G	A	NBL1	0.018915	9_21331370	A	G	0.16243	0.029153	2.54507e-08	9_21331370	A	G	1	-0.0419576	0.100375	9	21331370	0.405836	0.405836	0.509195	0.49028
0.301969	-0.0005491	0.00803492	0.94552	A	G	NBL1	0.30218	9_22446828	G	A	0.048997	0.0086463	1.46724e-08	9_22446828	G	A	1	0.0183908	0.0199973	9	22446828	0.0937727	0.0937727	0.650984	0.348805
0.301969	-0.0005491	0.00803492	0.94552	A	G	NBL1	0.30218	9_22446828	G	A	0.048997	0.0086463	1.46724e-08	9_22446828	G	A	1	0.0138254	0.0245227	9	22446828	0.277309	0.277309	0.650984	0.348805
0.301969	-0.0005491	0.00803492	0.94552	A	G	NBL1	0.30218	9_22446828	G	A	0.048997	0.0086463	1.46724e-08	9_22446828	G	A	1	0.0253482	0.0263135	9	22446828	0.0808231	0.0808231	0.650984	0.348805
glioma_uk_OPLAH_1454
eaf.X	beta.X	se.X	pval.X	other_allele.X	effect_allele.X	id.X	eaf.M	SNP_37	effect_allele.M	other_allele.M	beta.M	se.M	pval.M	SNP	other_allele.Y	effect_allele.Y	eaf.Y	beta.Y	se.Y	chr37.Y.x	pos37.Y.x	pval.Y.x	pval.Y.y	eaf_avg	diff
0.332652	-0.0446951	0.00798566	2.18183e-08	C	T	OPLAH	0.33204	1_248039451	T	C	-0.0042336	0.0084808	0.617647	1_248039451	T	C	1	-0.0033651	0.0194333	1	248039451	0.711392	0.711392	0.666326	0.334286
0.332652	-0.0446951	0.00798566	2.18183e-08	C	T	OPLAH	0.33204	1_248039451	T	C	-0.0042336	0.0084808	0.617647	1_248039451	T	C	1	-0.0275635	0.0256162	1	248039451	0.0541836	0.0541836	0.666326	0.334286
0.332652	-0.0446951	0.00798566	2.18183e-08	C	T	OPLAH	0.33204	1_248039451	T	C	-0.0042336	0.0084808	0.617647	1_248039451	T	C	1	0.00783652	0.0238408	1	248039451	0.503625	0.503625	0.666326	0.334286
0.604549	0.0468261	0.0076542	9.49314e-10	T	C	OPLAH	0.60048	3_56849749	C	T	0.0072311	0.0081407	0.374404	3_56849749	C	T	1	0.00822925	0.0185429	3	56849749	0.38038	0.38038	0.802275	0.201794
0.604549	0.0468261	0.0076542	9.49314e-10	T	C	OPLAH	0.60048	3_56849749	C	T	0.0072311	0.0081407	0.374404	3_56849749	C	T	1	0.0262172	0.0243867	3	56849749	0.0543728	0.0543728	0.802275	0.201794
0.604549	0.0468261	0.0076542	9.49314e-10	T	C	OPLAH	0.60048	3_56849749	C	T	0.0072311	0.0081407	0.374404	3_56849749	C	T	1	-0.008536	0.0227615	3	56849749	0.451013	0.451013	0.802275	0.201794
0.0598606	0.0950522	0.0159753	2.68238e-09	T	C	OPLAH	0.058737	5_88180196	C	T	0.010647	0.017235	0.536735	5_88180196	C	T	1	-0.0452636	0.0421663	5	88180196	0.054693	0.054693	0.52993	0.471193
0.0598606	0.0950522	0.0159753	2.68238e-09	T	C	OPLAH	0.058737	5_88180196	C	T	0.010647	0.017235	0.536735	5_88180196	C	T	1	-0.0543059	0.0516488	5	88180196	0.0592382	0.0592382	0.52993	0.471193
0.0598606	0.0950522	0.0159753	2.68238e-09	T	C	OPLAH	0.058737	5_88180196	C	T	0.010647	0.017235	0.536735	5_88180196	C	T	1	-0.0266001	0.0554327	5	88180196	0.346789	0.346789	0.52993	0.471193
0.481213	-0.0426227	0.00753218	1.52486e-08	G	T	OPLAH	0.47669	5_131677047	T	G	0.00015495	0.0079878	0.984524	5_131677047	T	G	1	-0.0251577	0.0181977	5	131677047	0.0161885	0.0161885	0.740606	0.263916
0.481213	-0.0426227	0.00753218	1.52486e-08	G	T	OPLAH	0.47669	5_131677047	T	G	0.00015495	0.0079878	0.984524	5_131677047	T	G	1	-0.0166329	0.0223408	5	131677047	0.164431	0.164431	0.740606	0.263916
0.481213	-0.0426227	0.00753218	1.52486e-08	G	T	OPLAH	0.47669	5_131677047	T	G	0.00015495	0.0079878	0.984524	5_131677047	T	G	1	-0.0433561	0.0239656	5	131677047	0.00222306	0.00222306	0.740606	0.263916
0.286575	-0.0868492	0.00836846	3.11745e-25	A	T	OPLAH	0.2855	8_106581528	T	A	-0.0056581	0.0088406	0.522168	8_106581528	T	A	1	-0.0019352	0.0249075	8	106581528	0.863116	0.863116	0.643288	0.357787
0.286575	-0.0868492	0.00836846	3.11745e-25	A	T	OPLAH	0.2855	8_106581528	T	A	-0.0056581	0.0088406	0.522168	8_106581528	T	A	1	0.0246941	0.0265691	8	106581528	0.0907344	0.0907344	0.643288	0.357787
0.286575	-0.0868492	0.00836846	3.11745e-25	A	T	OPLAH	0.2855	8_106581528	T	A	-0.0056581	0.0088406	0.522168	8_106581528	T	A	1	0.00895727	0.0202218	8	106581528	0.381195	0.381195	0.643288	0.357787
0.414161	0.187225	0.00767181	1.5417e-131	C	T	OPLAH	0.41563	8_144999621	T	C	0.059122	0.0080773	2.54683e-13	8_144999621	T	C	1	-0.0082454	0.0230473	8	144999621	0.470133	0.470133	0.707081	0.291451
0.414161	0.187225	0.00767181	1.5417e-131	C	T	OPLAH	0.41563	8_144999621	T	C	0.059122	0.0080773	2.54683e-13	8_144999621	T	C	1	-0.0209482	0.0247224	8	144999621	0.119041	0.119041	0.707081	0.291451
0.414161	0.187225	0.00767181	1.5417e-131	C	T	OPLAH	0.41563	8_144999621	T	C	0.059122	0.0080773	2.54683e-13	8_144999621	T	C	1	-0.0078893	0.0188168	8	144999621	0.404567	0.404567	0.707081	0.291451
0.364307	0.0450183	0.00781774	8.4875e-09	T	C	OPLAH	0.36215	9_100677166	C	T	-0.0021233	0.0083222	0.798621	9_100677166	C	T	1	0.0101021	0.0189146	9	100677166	0.300544	0.300544	0.682153	0.320003
0.364307	0.0450183	0.00781774	8.4875e-09	T	C	OPLAH	0.36215	9_100677166	C	T	-0.0021233	0.0083222	0.798621	9_100677166	C	T	1	0.0281194	0.0232523	9	100677166	0.0327466	0.0327466	0.682153	0.320003
0.364307	0.0450183	0.00781774	8.4875e-09	T	C	OPLAH	0.36215	9_100677166	C	T	-0.0021233	0.0083222	0.798621	9_100677166	C	T	1	-0.0072972	0.0248349	9	100677166	0.545997	0.545997	0.682153	0.320003
0.0605524	-0.101195	0.015933	2.13555e-10	C	G	OPLAH	0.058951	9_135864436	G	C	-0.022619	0.016919	0.181272	9_135864436	G	C	1	0.0490275	0.0414237	9	135864436	0.0361877	0.0361877	0.530276	0.471325
0.0605524	-0.101195	0.015933	2.13555e-10	C	G	OPLAH	0.058951	9_135864436	G	C	-0.022619	0.016919	0.181272	9_135864436	G	C	1	0.056857	0.0507293	9	135864436	0.0459223	0.0459223	0.530276	0.471325
0.0605524	-0.101195	0.015933	2.13555e-10	C	G	OPLAH	0.058951	9_135864436	G	C	-0.022619	0.016919	0.181272	9_135864436	G	C	1	0.0361686	0.0549975	9	135864436	0.212894	0.212894	0.530276	0.471325
0.241259	0.0482799	0.00882608	4.49676e-08	C	T	OPLAH	0.23966	11_262930	T	C	-0.01104	0.0093844	0.239447	11_262930	T	C	1	0.0184084	0.0287413	11	262930	0.223687	0.223687	0.620629	0.38097
0.241259	0.0482799	0.00882608	4.49676e-08	C	T	OPLAH	0.23966	11_262930	T	C	-0.01104	0.0093844	0.239447	11_262930	T	C	1	0.0142802	0.0222873	11	262930	0.223528	0.223528	0.620629	0.38097
0.241259	0.0482799	0.00882608	4.49676e-08	C	T	OPLAH	0.23966	11_262930	T	C	-0.01104	0.0093844	0.239447	11_262930	T	C	1	0.00138764	0.0268016	11	262930	0.907468	0.907468	0.620629	0.38097
0.545042	0.0415129	0.00754539	3.76028e-08	C	T	OPLAH	0.54156	16_28561581	T	C	0.012828	0.008048	0.110963	16_28561581	T	C	1	0.0335562	0.0224126	16	28561581	0.00983164	0.00983164	0.772521	0.230961
0.545042	0.0415129	0.00754539	3.76028e-08	C	T	OPLAH	0.54156	16_28561581	T	C	0.012828	0.008048	0.110963	16_28561581	T	C	1	0.0297348	0.0241166	16	28561581	0.0298443	0.0298443	0.772521	0.230961
0.545042	0.0415129	0.00754539	3.76028e-08	C	T	OPLAH	0.54156	16_28561581	T	C	0.012828	0.008048	0.110963	16_28561581	T	C	1	0.0340165	0.0183351	16	28561581	0.00175472	0.00175472	0.772521	0.230961
0.170552	-0.0072904	0.00996088	0.464227	G	C	OPLAH	0.16969	16_89856779	C	G	0.061905	0.010696	7.2061e-09	16_89856779	C	G	1	0.0162692	0.030576	16	89856779	0.302162	0.302162	0.585276	0.415586
0.170552	-0.0072904	0.00996088	0.464227	G	C	OPLAH	0.16969	16_89856779	C	G	0.061905	0.010696	7.2061e-09	16_89856779	C	G	1	0.0795913	0.0328463	16	89856779	6.69526e-05	6.69526e-05	0.585276	0.415586
0.170552	-0.0072904	0.00996088	0.464227	G	C	OPLAH	0.16969	16_89856779	C	G	0.061905	0.010696	7.2061e-09	16_89856779	C	G	1	0.0535737	0.0247617	16	89856779	0.0003235	0.0003235	0.585276	0.415586
0.220501	-0.0150403	0.00957024	0.116052	T	C	OPLAH	0.21978	17_44865603	C	T	-0.090571	0.010196	6.85488e-19	17_44865603	C	T	1	0.00788556	0.0279375	17	44865603	0.560589	0.560589	0.610251	0.39047
0.220501	-0.0150403	0.00957024	0.116052	T	C	OPLAH	0.21978	17_44865603	C	T	-0.090571	0.010196	6.85488e-19	17_44865603	C	T	1	0.0147175	0.0226652	17	44865603	0.218061	0.218061	0.610251	0.39047
0.220501	-0.0150403	0.00957024	0.116052	T	C	OPLAH	0.21978	17_44865603	C	T	-0.090571	0.010196	6.85488e-19	17_44865603	C	T	1	0.0247731	0.0297345	17	44865603	0.124608	0.124608	0.610251	0.39047
0.608639	0.00851233	0.00772621	0.270571	T	C	OPLAH	0.60776	19_49224389	C	T	-0.045088	0.0081724	3.47216e-08	19_49224389	C	T	1	-0.000459	0.0254842	19	49224389	0.967223	0.967223	0.804319	0.196559
0.608639	0.00851233	0.00772621	0.270571	T	C	OPLAH	0.60776	19_49224389	C	T	-0.045088	0.0081724	3.47216e-08	19_49224389	C	T	1	0.0027275	0.0235088	19	49224389	0.799999	0.799999	0.804319	0.196559
0.608639	0.00851233	0.00772621	0.270571	T	C	OPLAH	0.60776	19_49224389	C	T	-0.045088	0.0081724	3.47216e-08	19_49224389	C	T	1	0.003248	0.0193277	19	49224389	0.719049	0.719049	0.804319	0.196559
0.390517	0.00240494	0.00807376	0.765801	A	G	OPLAH	0.39512	1_156615114	G	A	0.054189	0.0085675	2.56803e-10	1_156615114	G	A	1	-0.0119273	0.0219643	1	156615114	0.293397	0.293397	0.695259	0.300138
0.390517	0.00240494	0.00807376	0.765801	A	G	OPLAH	0.39512	1_156615114	G	A	0.054189	0.0085675	2.56803e-10	1_156615114	G	A	1	-0.0081918	0.0289527	1	156615114	0.559727	0.559727	0.695259	0.300138
0.390517	0.00240494	0.00807376	0.765801	A	G	OPLAH	0.39512	1_156615114	G	A	0.054189	0.0085675	2.56803e-10	1_156615114	G	A	1	-0.0239231	0.0269841	1	156615114	0.104714	0.104714	0.695259	0.300138
0.629528	-0.0005915	0.00774964	0.939156	A	G	OPLAH	0.63138	22_38450620	G	A	0.061356	0.0082508	1.0617e-13	22_38450620	G	A	1	-0.126073	0.0228247	22	38450620	6.02552e-18	6.02552e-18	0.814764	0.183384
0.629528	-0.0005915	0.00774964	0.939156	A	G	OPLAH	0.63138	22_38450620	G	A	0.061356	0.0082508	1.0617e-13	22_38450620	G	A	1	-0.0653095	0.0186287	22	38450620	2.01894e-08	2.01894e-08	0.814764	0.183384
0.629528	-0.0005915	0.00774964	0.939156	A	G	OPLAH	0.63138	22_38450620	G	A	0.061356	0.0082508	1.0617e-13	22_38450620	G	A	1	-0.0028303	0.0246088	22	38450620	0.801621	0.801621	0.814764	0.183384
0.461126	-0.0019118	0.00756062	0.800373	G	A	OPLAH	0.46013	2_134259612	A	G	-0.04855	0.0080318	1.51426e-09	2_134259612	A	G	1	-0.0240175	0.018313	2	134259612	0.0217583	0.0217583	0.730563	0.270433
0.461126	-0.0019118	0.00756062	0.800373	G	A	OPLAH	0.46013	2_134259612	A	G	-0.04855	0.0080318	1.51426e-09	2_134259612	A	G	1	-0.0279813	0.0225057	2	134259612	0.0286477	0.0286477	0.730563	0.270433
0.461126	-0.0019118	0.00756062	0.800373	G	A	OPLAH	0.46013	2_134259612	A	G	-0.04855	0.0080318	1.51426e-09	2_134259612	A	G	1	-0.0261193	0.0241218	2	134259612	0.0528534	0.0528534	0.730563	0.270433
0.136019	0.00758063	0.0110362	0.492153	C	G	OPLAH	0.13502	2_203664929	G	C	0.067453	0.011746	9.41456e-09	2_203664929	G	C	1	0.0317683	0.0264814	2	203664929	0.0340035	0.0340035	0.568009	0.43299
0.136019	0.00758063	0.0110362	0.492153	C	G	OPLAH	0.13502	2_203664929	G	C	0.067453	0.011746	9.41456e-09	2_203664929	G	C	1	0.0537045	0.0324054	2	203664929	0.00469605	0.00469605	0.568009	0.43299
0.136019	0.00758063	0.0110362	0.492153	C	G	OPLAH	0.13502	2_203664929	G	C	0.067453	0.011746	9.41456e-09	2_203664929	G	C	1	0.0165368	0.0348809	2	203664929	0.352007	0.352007	0.568009	0.43299
0.30811	0.00119377	0.00815702	0.883646	T	C	OPLAH	0.3073	2_217330901	C	T	0.056867	0.0086546	5.08159e-11	2_217330901	C	T	1	-0.0103867	0.019798	2	217330901	0.308249	0.308249	0.654055	0.346755
0.30811	0.00119377	0.00815702	0.883646	T	C	OPLAH	0.3073	2_217330901	C	T	0.056867	0.0086546	5.08159e-11	2_217330901	C	T	1	-0.0291562	0.0242913	2	217330901	0.0339206	0.0339206	0.654055	0.346755
0.30811	0.00119377	0.00815702	0.883646	T	C	OPLAH	0.3073	2_217330901	C	T	0.056867	0.0086546	5.08159e-11	2_217330901	C	T	1	0.0199457	0.0259866	2	217330901	0.153205	0.153205	0.654055	0.346755
0.0191577	0.0266973	0.0278015	0.336912	A	G	OPLAH	0.020022	3_39479611	G	A	-0.16139	0.028928	2.43893e-08	3_39479611	G	A	1	-0.041624	0.0749891	3	39479611	0.283978	0.283978	0.509579	0.489557
0.0191577	0.0266973	0.0278015	0.336912	A	G	OPLAH	0.020022	3_39479611	G	A	-0.16139	0.028928	2.43893e-08	3_39479611	G	A	1	-0.0487763	0.0927723	3	39479611	0.307323	0.307323	0.509579	0.489557
0.717773	0.00474233	0.00835211	0.570171	T	C	OPLAH	0.71534	3_39509440	C	T	0.050903	0.0088187	7.89951e-09	3_39509440	C	T	1	0.0226385	0.0203218	3	39509440	0.047101	0.047101	0.858886	0.143546
0.717773	0.00474233	0.00835211	0.570171	T	C	OPLAH	0.71534	3_39509440	C	T	0.050903	0.0088187	7.89951e-09	3_39509440	C	T	1	0.00995877	0.0265742	3	39509440	0.451303	0.451303	0.858886	0.143546
0.717773	0.00474233	0.00835211	0.570171	T	C	OPLAH	0.71534	3_39509440	C	T	0.050903	0.0088187	7.89951e-09	3_39509440	C	T	1	0.0224239	0.0248788	3	39509440	0.0997095	0.0997095	0.858886	0.143546
0.352438	-0.0082244	0.00789404	0.297479	C	G	OPLAH	0.36185	4_38613107	G	C	-0.051369	0.008313	6.51628e-10	4_38613107	G	C	1	0.0626708	0.0193531	4	38613107	1.89095e-07	1.89095e-07	0.676219	0.314369
0.352438	-0.0082244	0.00789404	0.297479	C	G	OPLAH	0.36185	4_38613107	G	C	-0.051369	0.008313	6.51628e-10	4_38613107	G	C	1	0.0906388	0.0237087	4	38613107	1.16415e-09	1.16415e-09	0.676219	0.314369
0.352438	-0.0082244	0.00789404	0.297479	C	G	OPLAH	0.36185	4_38613107	G	C	-0.051369	0.008313	6.51628e-10	4_38613107	G	C	1	0.0310359	0.0255273	4	38613107	0.031928	0.031928	0.676219	0.314369
0.26108	-0.0050802	0.00856767	0.553218	C	T	OPLAH	0.2591	5_139726292	T	C	0.081407	0.0091404	5.54626e-19	5_139726292	T	C	1	-0.0962778	0.0209704	5	139726292	4.65609e-13	4.65609e-13	0.63054	0.37144
0.26108	-0.0050802	0.00856767	0.553218	C	T	OPLAH	0.2591	5_139726292	T	C	0.081407	0.0091404	5.54626e-19	5_139726292	T	C	1	-0.116893	0.0257276	5	139726292	7.85574e-13	7.85574e-13	0.63054	0.37144
0.26108	-0.0050802	0.00856767	0.553218	C	T	OPLAH	0.2591	5_139726292	T	C	0.081407	0.0091404	5.54626e-19	5_139726292	T	C	1	-0.0638511	0.0274786	5	139726292	0.00012448	0.00012448	0.63054	0.37144
0.439682	0.00479102	0.00759323	0.528067	G	A	OPLAH	0.4338	5_81975108	A	G	-0.047788	0.0080525	2.9792e-09	5_81975108	A	G	1	0.00244392	0.0183211	5	81975108	0.772358	0.772358	0.719841	0.286041
0.439682	0.00479102	0.00759323	0.528067	G	A	OPLAH	0.4338	5_81975108	A	G	-0.047788	0.0080525	2.9792e-09	5_81975108	A	G	1	-0.0226366	0.0224968	5	81975108	0.069604	0.069604	0.719841	0.286041
0.439682	0.00479102	0.00759323	0.528067	G	A	OPLAH	0.4338	5_81975108	A	G	-0.047788	0.0080525	2.9792e-09	5_81975108	A	G	1	0.0233305	0.0241523	5	81975108	0.0800865	0.0800865	0.719841	0.286041
0.415905	-0.0070863	0.00777706	0.3622	A	G	OPLAH	0.41645	5_82789647	G	A	-0.051994	0.0082448	2.89734e-10	5_82789647	G	A	1	0.013901	0.01869	5	82789647	0.164803	0.164803	0.707952	0.291502
0.415905	-0.0070863	0.00777706	0.3622	A	G	OPLAH	0.41645	5_82789647	G	A	-0.051994	0.0082448	2.89734e-10	5_82789647	G	A	1	0.0341882	0.0229129	5	82789647	0.0100579	0.0100579	0.707952	0.291502
0.415905	-0.0070863	0.00777706	0.3622	A	G	OPLAH	0.41645	5_82789647	G	A	-0.051994	0.0082448	2.89734e-10	5_82789647	G	A	1	-0.0144096	0.0246629	5	82789647	0.262104	0.262104	0.707952	0.291502
0.191954	0.00041467	0.00951229	0.965228	G	T	OPLAH	0.19526	5_82859065	T	G	-0.087175	0.010058	4.64515e-18	5_82859065	T	G	1	0.00731275	0.022885	5	82859065	0.514522	0.514522	0.595977	0.400717
0.191954	0.00041467	0.00951229	0.965228	G	T	OPLAH	0.19526	5_82859065	T	G	-0.087175	0.010058	4.64515e-18	5_82859065	T	G	1	0.0174236	0.0281279	5	82859065	0.237509	0.237509	0.595977	0.400717
0.191954	0.00041467	0.00951229	0.965228	G	T	OPLAH	0.19526	5_82859065	T	G	-0.087175	0.010058	4.64515e-18	5_82859065	T	G	1	0.0149549	0.0299703	5	82859065	0.329903	0.329903	0.595977	0.400717
0.470519	0.152748	0.0075874	3.89045e-90	T	C	OPLAH	0.4693	8_144977279	C	T	0.063081	0.0080022	3.2961e-15	8_144977279	C	T	1	-0.0201489	0.0226518	8	144977279	0.103701	0.103701	0.735259	0.26596
0.470519	0.152748	0.0075874	3.89045e-90	T	C	OPLAH	0.4693	8_144977279	C	T	0.063081	0.0080022	3.2961e-15	8_144977279	C	T	1	-0.0112243	0.0241913	8	144977279	0.361294	0.361294	0.735259	0.26596
0.470519	0.152748	0.0075874	3.89045e-90	T	C	OPLAH	0.4693	8_144977279	C	T	0.063081	0.0080022	3.2961e-15	8_144977279	C	T	1	-0.0112351	0.018436	8	144977279	0.24433	0.24433	0.735259	0.26596
0.468129	0.019684	0.00756847	0.00930079	G	A	OPLAH	0.46387	9_22034719	A	G	0.053291	0.008034	3.33426e-11	9_22034719	A	G	1	-0.228529	0.0181388	9	22034719	7.39301e-83	7.39301e-83	0.734065	0.270195
0.468129	0.019684	0.00756847	0.00930079	G	A	OPLAH	0.46387	9_22034719	A	G	0.053291	0.008034	3.33426e-11	9_22034719	A	G	1	-0.290688	0.0222753	9	22034719	1.1254e-88	1.1254e-88	0.734065	0.270195
0.468129	0.019684	0.00756847	0.00930079	G	A	OPLAH	0.46387	9_22034719	A	G	0.053291	0.008034	3.33426e-11	9_22034719	A	G	1	-0.157582	0.0237605	9	22034719	7.38508e-25	7.38508e-25	0.734065	0.270195
glioma_uk_OPLAH_1455
eaf.X	beta.X	se.X	pval.X	other_allele.X	effect_allele.X	id.X	eaf.M	SNP_37	effect_allele.M	other_allele.M	beta.M	se.M	pval.M	SNP	other_allele.Y	effect_allele.Y	eaf.Y	beta.Y	se.Y	chr37.Y.x	pos37.Y.x	pval.Y.x	pval.Y.y	eaf_avg	diff
0.332652	-0.0446951	0.00798566	2.18183e-08	C	T	OPLAH	0.33204	1_248039451	T	C	0.0068712	0.0084808	0.417821	1_248039451	T	C	1	-0.0033651	0.0194333	1	248039451	0.711392	0.711392	0.666326	0.334286
0.332652	-0.0446951	0.00798566	2.18183e-08	C	T	OPLAH	0.33204	1_248039451	T	C	0.0068712	0.0084808	0.417821	1_248039451	T	C	1	-0.0275635	0.0256162	1	248039451	0.0541836	0.0541836	0.666326	0.334286
0.332652	-0.0446951	0.00798566	2.18183e-08	C	T	OPLAH	0.33204	1_248039451	T	C	0.0068712	0.0084808	0.417821	1_248039451	T	C	1	0.00783652	0.0238408	1	248039451	0.503625	0.503625	0.666326	0.334286
0.604549	0.0468261	0.0076542	9.49314e-10	T	C	OPLAH	0.60048	3_56849749	C	T	0.0025817	0.0081408	0.751156	3_56849749	C	T	1	0.00822925	0.0185429	3	56849749	0.38038	0.38038	0.802275	0.201794
0.604549	0.0468261	0.0076542	9.49314e-10	T	C	OPLAH	0.60048	3_56849749	C	T	0.0025817	0.0081408	0.751156	3_56849749	C	T	1	0.0262172	0.0243867	3	56849749	0.0543728	0.0543728	0.802275	0.201794
0.604549	0.0468261	0.0076542	9.49314e-10	T	C	OPLAH	0.60048	3_56849749	C	T	0.0025817	0.0081408	0.751156	3_56849749	C	T	1	-0.008536	0.0227615	3	56849749	0.451013	0.451013	0.802275	0.201794
0.0598606	0.0950522	0.0159753	2.68238e-09	T	C	OPLAH	0.058737	5_88180196	C	T	-0.013555	0.017235	0.431589	5_88180196	C	T	1	-0.0452636	0.0421663	5	88180196	0.054693	0.054693	0.52993	0.471193
0.0598606	0.0950522	0.0159753	2.68238e-09	T	C	OPLAH	0.058737	5_88180196	C	T	-0.013555	0.017235	0.431589	5_88180196	C	T	1	-0.0543059	0.0516488	5	88180196	0.0592382	0.0592382	0.52993	0.471193
0.0598606	0.0950522	0.0159753	2.68238e-09	T	C	OPLAH	0.058737	5_88180196	C	T	-0.013555	0.017235	0.431589	5_88180196	C	T	1	-0.0266001	0.0554327	5	88180196	0.346789	0.346789	0.52993	0.471193
0.481213	-0.0426227	0.00753218	1.52486e-08	G	T	OPLAH	0.47669	5_131677047	T	G	0.0081879	0.0079877	0.305337	5_131677047	T	G	1	-0.0251577	0.0181977	5	131677047	0.0161885	0.0161885	0.740606	0.263916
0.481213	-0.0426227	0.00753218	1.52486e-08	G	T	OPLAH	0.47669	5_131677047	T	G	0.0081879	0.0079877	0.305337	5_131677047	T	G	1	-0.0166329	0.0223408	5	131677047	0.164431	0.164431	0.740606	0.263916
0.481213	-0.0426227	0.00753218	1.52486e-08	G	T	OPLAH	0.47669	5_131677047	T	G	0.0081879	0.0079877	0.305337	5_131677047	T	G	1	-0.0433561	0.0239656	5	131677047	0.00222306	0.00222306	0.740606	0.263916
0.286575	-0.0868492	0.00836846	3.11745e-25	A	T	OPLAH	0.2855	8_106581528	T	A	0.0026946	0.0088407	0.760519	8_106581528	T	A	1	-0.0019352	0.0249075	8	106581528	0.863116	0.863116	0.643288	0.357787
0.286575	-0.0868492	0.00836846	3.11745e-25	A	T	OPLAH	0.2855	8_106581528	T	A	0.0026946	0.0088407	0.760519	8_106581528	T	A	1	0.0246941	0.0265691	8	106581528	0.0907344	0.0907344	0.643288	0.357787
0.286575	-0.0868492	0.00836846	3.11745e-25	A	T	OPLAH	0.2855	8_106581528	T	A	0.0026946	0.0088407	0.760519	8_106581528	T	A	1	0.00895727	0.0202218	8	106581528	0.381195	0.381195	0.643288	0.357787
0.414161	0.187225	0.00767181	1.5417e-131	C	T	OPLAH	0.41563	8_144999621	T	C	0.04579	0.00808	1.46555e-08	8_144999621	T	C	1	-0.0082454	0.0230473	8	144999621	0.470133	0.470133	0.707081	0.291451
0.414161	0.187225	0.00767181	1.5417e-131	C	T	OPLAH	0.41563	8_144999621	T	C	0.04579	0.00808	1.46555e-08	8_144999621	T	C	1	-0.0209482	0.0247224	8	144999621	0.119041	0.119041	0.707081	0.291451
0.414161	0.187225	0.00767181	1.5417e-131	C	T	OPLAH	0.41563	8_144999621	T	C	0.04579	0.00808	1.46555e-08	8_144999621	T	C	1	-0.0078893	0.0188168	8	144999621	0.404567	0.404567	0.707081	0.291451
0.364307	0.0450183	0.00781774	8.4875e-09	T	C	OPLAH	0.36215	9_100677166	C	T	0.007753	0.0083221	0.351544	9_100677166	C	T	1	0.0101021	0.0189146	9	100677166	0.300544	0.300544	0.682153	0.320003
0.364307	0.0450183	0.00781774	8.4875e-09	T	C	OPLAH	0.36215	9_100677166	C	T	0.007753	0.0083221	0.351544	9_100677166	C	T	1	0.0281194	0.0232523	9	100677166	0.0327466	0.0327466	0.682153	0.320003
0.364307	0.0450183	0.00781774	8.4875e-09	T	C	OPLAH	0.36215	9_100677166	C	T	0.007753	0.0083221	0.351544	9_100677166	C	T	1	-0.0072972	0.0248349	9	100677166	0.545997	0.545997	0.682153	0.320003
0.0605524	-0.101195	0.015933	2.13555e-10	C	G	OPLAH	0.058951	9_135864436	G	C	-0.005846	0.01692	0.72971	9_135864436	G	C	1	0.0490275	0.0414237	9	135864436	0.0361877	0.0361877	0.530276	0.471325
0.0605524	-0.101195	0.015933	2.13555e-10	C	G	OPLAH	0.058951	9_135864436	G	C	-0.005846	0.01692	0.72971	9_135864436	G	C	1	0.056857	0.0507293	9	135864436	0.0459223	0.0459223	0.530276	0.471325
0.0605524	-0.101195	0.015933	2.13555e-10	C	G	OPLAH	0.058951	9_135864436	G	C	-0.005846	0.01692	0.72971	9_135864436	G	C	1	0.0361686	0.0549975	9	135864436	0.212894	0.212894	0.530276	0.471325
0.241259	0.0482799	0.00882608	4.49676e-08	C	T	OPLAH	0.23966	11_262930	T	C	-0.012467	0.0093843	0.184018	11_262930	T	C	1	0.0184084	0.0287413	11	262930	0.223687	0.223687	0.620629	0.38097
0.241259	0.0482799	0.00882608	4.49676e-08	C	T	OPLAH	0.23966	11_262930	T	C	-0.012467	0.0093843	0.184018	11_262930	T	C	1	0.0142802	0.0222873	11	262930	0.223528	0.223528	0.620629	0.38097
0.241259	0.0482799	0.00882608	4.49676e-08	C	T	OPLAH	0.23966	11_262930	T	C	-0.012467	0.0093843	0.184018	11_262930	T	C	1	0.00138764	0.0268016	11	262930	0.907468	0.907468	0.620629	0.38097
0.545042	0.0415129	0.00754539	3.76028e-08	C	T	OPLAH	0.54156	16_28561581	T	C	0.010663	0.0080481	0.185191	16_28561581	T	C	1	0.0335562	0.0224126	16	28561581	0.00983164	0.00983164	0.772521	0.230961
0.545042	0.0415129	0.00754539	3.76028e-08	C	T	OPLAH	0.54156	16_28561581	T	C	0.010663	0.0080481	0.185191	16_28561581	T	C	1	0.0297348	0.0241166	16	28561581	0.0298443	0.0298443	0.772521	0.230961
0.545042	0.0415129	0.00754539	3.76028e-08	C	T	OPLAH	0.54156	16_28561581	T	C	0.010663	0.0080481	0.185191	16_28561581	T	C	1	0.0340165	0.0183351	16	28561581	0.00175472	0.00175472	0.772521	0.230961
0.318368	0.00822821	0.00803801	0.305994	G	A	OPLAH	0.31688	11_61560081	A	G	-0.051053	0.0085625	2.51131e-09	11_61560081	A	G	1	0.0214186	0.026051	11	61560081	0.129056	0.129056	0.659184	0.342304
0.318368	0.00822821	0.00803801	0.305994	G	A	OPLAH	0.31688	11_61560081	A	G	-0.051053	0.0085625	2.51131e-09	11_61560081	A	G	1	0.00048329	0.0202072	11	61560081	0.956609	0.956609	0.659184	0.342304
0.318368	0.00822821	0.00803801	0.305994	G	A	OPLAH	0.31688	11_61560081	A	G	-0.051053	0.0085625	2.51131e-09	11_61560081	A	G	1	-0.0097669	0.0243082	11	61560081	0.422468	0.422468	0.659184	0.342304
0.441919	-0.0021836	0.00758322	0.773387	A	G	OPLAH	0.44462	12_53941259	G	A	0.044144	0.0080338	3.94276e-08	12_53941259	G	A	1	0.00485489	0.0181295	12	53941259	0.579208	0.579208	0.720959	0.27634
0.441919	-0.0021836	0.00758322	0.773387	A	G	OPLAH	0.44462	12_53941259	G	A	0.044144	0.0080338	3.94276e-08	12_53941259	G	A	1	-0.0133563	0.022254	12	53941259	0.250745	0.250745	0.720959	0.27634
0.441919	-0.0021836	0.00758322	0.773387	A	G	OPLAH	0.44462	12_53941259	G	A	0.044144	0.0080338	3.94276e-08	12_53941259	G	A	1	0.0106069	0.0238499	12	53941259	0.379476	0.379476	0.720959	0.27634
0.692043	-0.0074381	0.00813725	0.360674	T	C	OPLAH	0.68419	16_89516612	C	T	0.052076	0.0085929	1.37341e-09	16_89516612	C	T	1	0.00912552	0.0243876	16	89516612	0.451922	0.451922	0.846021	0.161831
0.692043	-0.0074381	0.00813725	0.360674	T	C	OPLAH	0.68419	16_89516612	C	T	0.052076	0.0085929	1.37341e-09	16_89516612	C	T	1	-0.0156726	0.0263276	16	89516612	0.254187	0.254187	0.846021	0.161831
0.692043	-0.0074381	0.00813725	0.360674	T	C	OPLAH	0.68419	16_89516612	C	T	0.052076	0.0085929	1.37341e-09	16_89516612	C	T	1	-0.0026804	0.0199498	16	89516612	0.770845	0.770845	0.846021	0.161831
0.220501	-0.0150403	0.00957024	0.116052	T	C	OPLAH	0.21978	17_44865603	C	T	-0.073756	0.0102	4.90908e-13	17_44865603	C	T	1	0.00788556	0.0279375	17	44865603	0.560589	0.560589	0.610251	0.39047
0.220501	-0.0150403	0.00957024	0.116052	T	C	OPLAH	0.21978	17_44865603	C	T	-0.073756	0.0102	4.90908e-13	17_44865603	C	T	1	0.0147175	0.0226652	17	44865603	0.218061	0.218061	0.610251	0.39047
0.220501	-0.0150403	0.00957024	0.116052	T	C	OPLAH	0.21978	17_44865603	C	T	-0.073756	0.0102	4.90908e-13	17_44865603	C	T	1	0.0247731	0.0297345	17	44865603	0.124608	0.124608	0.610251	0.39047
0.496438	-0.0055157	0.00754801	0.464936	A	G	OPLAH	0.49638	19_36149761	G	A	0.053631	0.0079845	1.88799e-11	19_36149761	G	A	1	0.00547052	0.0239499	19	36149761	0.632009	0.632009	0.748219	0.251839
0.496438	-0.0055157	0.00754801	0.464936	A	G	OPLAH	0.49638	19_36149761	G	A	0.053631	0.0079845	1.88799e-11	19_36149761	G	A	1	-0.027978	0.0223285	19	36149761	0.0275613	0.0275613	0.748219	0.251839
0.496438	-0.0055157	0.00754801	0.464936	A	G	OPLAH	0.49638	19_36149761	G	A	0.053631	0.0079845	1.88799e-11	19_36149761	G	A	1	-0.0113546	0.0182062	19	36149761	0.234681	0.234681	0.748219	0.251839
0.282921	-0.0030312	0.00842619	0.719045	C	T	OPLAH	0.28339	20_61154871	T	C	-0.06021	0.008959	1.84077e-11	20_61154871	T	C	1	-0.0213974	0.0277156	20	61154871	0.15109	0.15109	0.64146	0.358071
0.282921	-0.0030312	0.00842619	0.719045	C	T	OPLAH	0.28339	20_61154871	T	C	-0.06021	0.008959	1.84077e-11	20_61154871	T	C	1	-0.0110103	0.0259922	20	61154871	0.400212	0.400212	0.64146	0.358071
0.282921	-0.0030312	0.00842619	0.719045	C	T	OPLAH	0.28339	20_61154871	T	C	-0.06021	0.008959	1.84077e-11	20_61154871	T	C	1	-0.0150647	0.0211695	20	61154871	0.181606	0.181606	0.64146	0.358071
0.629528	-0.0005915	0.00774964	0.939156	A	G	OPLAH	0.63138	22_38450620	G	A	0.057554	0.0082517	3.12608e-12	22_38450620	G	A	1	-0.126073	0.0228247	22	38450620	6.02552e-18	6.02552e-18	0.814764	0.183384
0.629528	-0.0005915	0.00774964	0.939156	A	G	OPLAH	0.63138	22_38450620	G	A	0.057554	0.0082517	3.12608e-12	22_38450620	G	A	1	-0.0653095	0.0186287	22	38450620	2.01894e-08	2.01894e-08	0.814764	0.183384
0.629528	-0.0005915	0.00774964	0.939156	A	G	OPLAH	0.63138	22_38450620	G	A	0.057554	0.0082517	3.12608e-12	22_38450620	G	A	1	-0.0028303	0.0246088	22	38450620	0.801621	0.801621	0.814764	0.183384
0.30811	0.00119377	0.00815702	0.883646	T	C	OPLAH	0.3073	2_217330901	C	T	0.050505	0.0086559	5.43876e-09	2_217330901	C	T	1	-0.0103867	0.019798	2	217330901	0.308249	0.308249	0.654055	0.346755
0.30811	0.00119377	0.00815702	0.883646	T	C	OPLAH	0.3073	2_217330901	C	T	0.050505	0.0086559	5.43876e-09	2_217330901	C	T	1	-0.0291562	0.0242913	2	217330901	0.0339206	0.0339206	0.654055	0.346755
0.30811	0.00119377	0.00815702	0.883646	T	C	OPLAH	0.3073	2_217330901	C	T	0.050505	0.0086559	5.43876e-09	2_217330901	C	T	1	0.0199457	0.0259866	2	217330901	0.153205	0.153205	0.654055	0.346755
0.685072	0.00072817	0.00811012	0.928457	C	T	OPLAH	0.68678	2_98391355	T	C	0.050854	0.0086125	3.57026e-09	2_98391355	T	C	1	0.0359466	0.0197152	2	98391355	0.002068	0.002068	0.842536	0.155756
0.685072	0.00072817	0.00811012	0.928457	C	T	OPLAH	0.68678	2_98391355	T	C	0.050854	0.0086125	3.57026e-09	2_98391355	T	C	1	0.0509017	0.0241942	2	98391355	0.00045566	0.00045566	0.842536	0.155756
0.685072	0.00072817	0.00811012	0.928457	C	T	OPLAH	0.68678	2_98391355	T	C	0.050854	0.0086125	3.57026e-09	2_98391355	T	C	1	0.0197182	0.0259242	2	98391355	0.156515	0.156515	0.842536	0.155756
0.26682	-0.0023536	0.00848953	0.781603	T	C	OPLAH	0.26471	5_139719991	C	T	0.065908	0.0090423	3.1989e-13	5_139719991	C	T	1	-0.0985601	0.0206477	5	139719991	6.0043e-14	6.0043e-14	0.63341	0.3687
0.26682	-0.0023536	0.00848953	0.781603	T	C	OPLAH	0.26471	5_139719991	C	T	0.065908	0.0090423	3.1989e-13	5_139719991	C	T	1	-0.123268	0.0253274	5	139719991	2.03947e-14	2.03947e-14	0.63341	0.3687
0.26682	-0.0023536	0.00848953	0.781603	T	C	OPLAH	0.26471	5_139719991	C	T	0.065908	0.0090423	3.1989e-13	5_139719991	C	T	1	-0.0604738	0.027032	5	139719991	0.00020999	0.00020999	0.63341	0.3687
0.453226	0.00637025	0.00756669	0.399855	T	G	OPLAH	0.44822	5_81967412	G	T	-0.04767	0.0080264	2.89534e-09	5_81967412	G	T	1	0.00788132	0.0185287	5	81967412	0.398457	0.398457	0.726613	0.278393
0.453226	0.00637025	0.00756669	0.399855	T	G	OPLAH	0.44822	5_81967412	G	T	-0.04767	0.0080264	2.89534e-09	5_81967412	G	T	1	-0.0151414	0.0227596	5	81967412	0.208225	0.208225	0.726613	0.278393
0.453226	0.00637025	0.00756669	0.399855	T	G	OPLAH	0.44822	5_81967412	G	T	-0.04767	0.0080264	2.89534e-09	5_81967412	G	T	1	0.0281501	0.0244	5	81967412	0.0405686	0.0405686	0.726613	0.278393
0.415905	-0.0070863	0.00777706	0.3622	A	G	OPLAH	0.41645	5_82789647	G	A	-0.056052	0.008244	1.07152e-11	5_82789647	G	A	1	0.013901	0.01869	5	82789647	0.164803	0.164803	0.707952	0.291502
0.415905	-0.0070863	0.00777706	0.3622	A	G	OPLAH	0.41645	5_82789647	G	A	-0.056052	0.008244	1.07152e-11	5_82789647	G	A	1	0.0341882	0.0229129	5	82789647	0.0100579	0.0100579	0.707952	0.291502
0.415905	-0.0070863	0.00777706	0.3622	A	G	OPLAH	0.41645	5_82789647	G	A	-0.056052	0.008244	1.07152e-11	5_82789647	G	A	1	-0.0144096	0.0246629	5	82789647	0.262104	0.262104	0.707952	0.291502
0.191954	0.00041467	0.00951229	0.965228	G	T	OPLAH	0.19526	5_82859065	T	G	-0.089151	0.010058	8.12831e-19	5_82859065	T	G	1	0.00731275	0.022885	5	82859065	0.514522	0.514522	0.595977	0.400717
0.191954	0.00041467	0.00951229	0.965228	G	T	OPLAH	0.19526	5_82859065	T	G	-0.089151	0.010058	8.12831e-19	5_82859065	T	G	1	0.0174236	0.0281279	5	82859065	0.237509	0.237509	0.595977	0.400717
0.191954	0.00041467	0.00951229	0.965228	G	T	OPLAH	0.19526	5_82859065	T	G	-0.089151	0.010058	8.12831e-19	5_82859065	T	G	1	0.0149549	0.0299703	5	82859065	0.329903	0.329903	0.595977	0.400717
0.265565	0.00045751	0.00848551	0.957001	C	T	OPLAH	0.26918	6_28607995	T	C	0.056722	0.0090185	3.22478e-10	6_28607995	T	C	1	-0.0393111	0.026769	6	28607995	0.0111632	0.0111632	0.632783	0.363602
0.265565	0.00045751	0.00848551	0.957001	C	T	OPLAH	0.26918	6_28607995	T	C	0.056722	0.0090185	3.22478e-10	6_28607995	T	C	1	-0.0796722	0.0286892	6	28607995	6.22662e-06	6.22662e-06	0.632783	0.363602
0.265565	0.00045751	0.00848551	0.957001	C	T	OPLAH	0.26918	6_28607995	T	C	0.056722	0.0090185	3.22478e-10	6_28607995	T	C	1	-0.064714	0.0218673	6	28607995	1.6518e-06	1.6518e-06	0.632783	0.363602
0.397327	0.160023	0.00773666	4.854e-95	A	G	OPLAH	0.39747	8_145044749	G	A	0.049924	0.008138	8.63774e-10	8_145044749	G	A	1	-0.0201121	0.023116	8	145044749	0.11056	0.11056	0.698663	0.301194
0.397327	0.160023	0.00773666	4.854e-95	A	G	OPLAH	0.39747	8_145044749	G	A	0.049924	0.008138	8.63774e-10	8_145044749	G	A	1	-0.039799	0.0247755	8	145044749	0.00597206	0.00597206	0.698663	0.301194
0.397327	0.160023	0.00773666	4.854e-95	A	G	OPLAH	0.39747	8_145044749	G	A	0.049924	0.008138	8.63774e-10	8_145044749	G	A	1	-0.0205242	0.0188686	8	145044749	0.0519048	0.0519048	0.698663	0.301194
0.537362	-0.0135091	0.00755368	0.0737089	A	G	OPLAH	0.53652	9_86571611	G	A	-0.045139	0.0080201	1.83612e-08	9_86571611	G	A	1	0.0345	0.0182194	9	86571611	0.00143717	0.00143717	0.768681	0.232161
0.537362	-0.0135091	0.00755368	0.0737089	A	G	OPLAH	0.53652	9_86571611	G	A	-0.045139	0.0080201	1.83612e-08	9_86571611	G	A	1	0.0395356	0.0223793	9	86571611	0.00275321	0.00275321	0.768681	0.232161
0.537362	-0.0135091	0.00755368	0.0737089	A	G	OPLAH	0.53652	9_86571611	G	A	-0.045139	0.0080201	1.83612e-08	9_86571611	G	A	1	0.0291277	0.0239705	9	86571611	0.0320091	0.0320091	0.768681	0.232161
glioma_uk_OPLAH_1700
eaf.X	beta.X	se.X	pval.X	other_allele.X	effect_allele.X	id.X	eaf.M	SNP_37	effect_allele.M	other_allele.M	beta.M	se.M	pval.M	SNP	other_allele.Y	effect_allele.Y	eaf.Y	beta.Y	se.Y	chr37.Y.x	pos37.Y.x	pval.Y.x	pval.Y.y	eaf_avg	diff
0.332652	-0.0446951	0.00798566	2.18183e-08	C	T	OPLAH	0.33204	1_248039451	T	C	0.0090087	0.0084807	0.288124	1_248039451	T	C	1	-0.0033651	0.0194333	1	248039451	0.711392	0.711392	0.666326	0.334286
0.332652	-0.0446951	0.00798566	2.18183e-08	C	T	OPLAH	0.33204	1_248039451	T	C	0.0090087	0.0084807	0.288124	1_248039451	T	C	1	-0.0275635	0.0256162	1	248039451	0.0541836	0.0541836	0.666326	0.334286
0.332652	-0.0446951	0.00798566	2.18183e-08	C	T	OPLAH	0.33204	1_248039451	T	C	0.0090087	0.0084807	0.288124	1_248039451	T	C	1	0.00783652	0.0238408	1	248039451	0.503625	0.503625	0.666326	0.334286
0.604549	0.0468261	0.0076542	9.49314e-10	T	C	OPLAH	0.60048	3_56849749	C	T	-0.012811	0.0081405	0.115566	3_56849749	C	T	1	0.00822925	0.0185429	3	56849749	0.38038	0.38038	0.802275	0.201794
0.604549	0.0468261	0.0076542	9.49314e-10	T	C	OPLAH	0.60048	3_56849749	C	T	-0.012811	0.0081405	0.115566	3_56849749	C	T	1	0.0262172	0.0243867	3	56849749	0.0543728	0.0543728	0.802275	0.201794
0.604549	0.0468261	0.0076542	9.49314e-10	T	C	OPLAH	0.60048	3_56849749	C	T	-0.012811	0.0081405	0.115566	3_56849749	C	T	1	-0.008536	0.0227615	3	56849749	0.451013	0.451013	0.802275	0.201794
0.0598606	0.0950522	0.0159753	2.68238e-09	T	C	OPLAH	0.058737	5_88180196	C	T	-0.0065755	0.017235	0.702813	5_88180196	C	T	1	-0.0452636	0.0421663	5	88180196	0.054693	0.054693	0.52993	0.471193
0.0598606	0.0950522	0.0159753	2.68238e-09	T	C	OPLAH	0.058737	5_88180196	C	T	-0.0065755	0.017235	0.702813	5_88180196	C	T	1	-0.0543059	0.0516488	5	88180196	0.0592382	0.0592382	0.52993	0.471193
0.0598606	0.0950522	0.0159753	2.68238e-09	T	C	OPLAH	0.058737	5_88180196	C	T	-0.0065755	0.017235	0.702813	5_88180196	C	T	1	-0.0266001	0.0554327	5	88180196	0.346789	0.346789	0.52993	0.471193
0.481213	-0.0426227	0.00753218	1.52486e-08	G	T	OPLAH	0.47669	5_131677047	T	G	0.00078169	0.0079878	0.922043	5_131677047	T	G	1	-0.0251577	0.0181977	5	131677047	0.0161885	0.0161885	0.740606	0.263916
0.481213	-0.0426227	0.00753218	1.52486e-08	G	T	OPLAH	0.47669	5_131677047	T	G	0.00078169	0.0079878	0.922043	5_131677047	T	G	1	-0.0166329	0.0223408	5	131677047	0.164431	0.164431	0.740606	0.263916
0.481213	-0.0426227	0.00753218	1.52486e-08	G	T	OPLAH	0.47669	5_131677047	T	G	0.00078169	0.0079878	0.922043	5_131677047	T	G	1	-0.0433561	0.0239656	5	131677047	0.00222306	0.00222306	0.740606	0.263916
0.286575	-0.0868492	0.00836846	3.11745e-25	A	T	OPLAH	0.2855	8_106581528	T	A	0.0057395	0.0088406	0.516202	8_106581528	T	A	1	-0.0019352	0.0249075	8	106581528	0.863116	0.863116	0.643288	0.357787
0.286575	-0.0868492	0.00836846	3.11745e-25	A	T	OPLAH	0.2855	8_106581528	T	A	0.0057395	0.0088406	0.516202	8_106581528	T	A	1	0.0246941	0.0265691	8	106581528	0.0907344	0.0907344	0.643288	0.357787
0.286575	-0.0868492	0.00836846	3.11745e-25	A	T	OPLAH	0.2855	8_106581528	T	A	0.0057395	0.0088406	0.516202	8_106581528	T	A	1	0.00895727	0.0202218	8	106581528	0.381195	0.381195	0.643288	0.357787
0.414161	0.187225	0.00767181	1.5417e-131	C	T	OPLAH	0.41563	8_144999621	T	C	-0.05349	0.0080785	3.62243e-11	8_144999621	T	C	1	-0.0082454	0.0230473	8	144999621	0.470133	0.470133	0.707081	0.291451
0.414161	0.187225	0.00767181	1.5417e-131	C	T	OPLAH	0.41563	8_144999621	T	C	-0.05349	0.0080785	3.62243e-11	8_144999621	T	C	1	-0.0209482	0.0247224	8	144999621	0.119041	0.119041	0.707081	0.291451
0.414161	0.187225	0.00767181	1.5417e-131	C	T	OPLAH	0.41563	8_144999621	T	C	-0.05349	0.0080785	3.62243e-11	8_144999621	T	C	1	-0.0078893	0.0188168	8	144999621	0.404567	0.404567	0.707081	0.291451
0.364307	0.0450183	0.00781774	8.4875e-09	T	C	OPLAH	0.36215	9_100677166	C	T	0.00034878	0.0083222	0.966572	9_100677166	C	T	1	0.0101021	0.0189146	9	100677166	0.300544	0.300544	0.682153	0.320003
0.364307	0.0450183	0.00781774	8.4875e-09	T	C	OPLAH	0.36215	9_100677166	C	T	0.00034878	0.0083222	0.966572	9_100677166	C	T	1	0.0281194	0.0232523	9	100677166	0.0327466	0.0327466	0.682153	0.320003
0.364307	0.0450183	0.00781774	8.4875e-09	T	C	OPLAH	0.36215	9_100677166	C	T	0.00034878	0.0083222	0.966572	9_100677166	C	T	1	-0.0072972	0.0248349	9	100677166	0.545997	0.545997	0.682153	0.320003
0.0605524	-0.101195	0.015933	2.13555e-10	C	G	OPLAH	0.058951	9_135864436	G	C	0.020264	0.016919	0.231047	9_135864436	G	C	1	0.0490275	0.0414237	9	135864436	0.0361877	0.0361877	0.530276	0.471325
0.0605524	-0.101195	0.015933	2.13555e-10	C	G	OPLAH	0.058951	9_135864436	G	C	0.020264	0.016919	0.231047	9_135864436	G	C	1	0.056857	0.0507293	9	135864436	0.0459223	0.0459223	0.530276	0.471325
0.0605524	-0.101195	0.015933	2.13555e-10	C	G	OPLAH	0.058951	9_135864436	G	C	0.020264	0.016919	0.231047	9_135864436	G	C	1	0.0361686	0.0549975	9	135864436	0.212894	0.212894	0.530276	0.471325
0.241259	0.0482799	0.00882608	4.49676e-08	C	T	OPLAH	0.23966	11_262930	T	C	0.0094406	0.0093845	0.314427	11_262930	T	C	1	0.0184084	0.0287413	11	262930	0.223687	0.223687	0.620629	0.38097
0.241259	0.0482799	0.00882608	4.49676e-08	C	T	OPLAH	0.23966	11_262930	T	C	0.0094406	0.0093845	0.314427	11_262930	T	C	1	0.0142802	0.0222873	11	262930	0.223528	0.223528	0.620629	0.38097
0.241259	0.0482799	0.00882608	4.49676e-08	C	T	OPLAH	0.23966	11_262930	T	C	0.0094406	0.0093845	0.314427	11_262930	T	C	1	0.00138764	0.0268016	11	262930	0.907468	0.907468	0.620629	0.38097
0.545042	0.0415129	0.00754539	3.76028e-08	C	T	OPLAH	0.54156	16_28561581	T	C	-0.011266	0.0080481	0.161559	16_28561581	T	C	1	0.0335562	0.0224126	16	28561581	0.00983164	0.00983164	0.772521	0.230961
0.545042	0.0415129	0.00754539	3.76028e-08	C	T	OPLAH	0.54156	16_28561581	T	C	-0.011266	0.0080481	0.161559	16_28561581	T	C	1	0.0297348	0.0241166	16	28561581	0.0298443	0.0298443	0.772521	0.230961
0.545042	0.0415129	0.00754539	3.76028e-08	C	T	OPLAH	0.54156	16_28561581	T	C	-0.011266	0.0080481	0.161559	16_28561581	T	C	1	0.0340165	0.0183351	16	28561581	0.00175472	0.00175472	0.772521	0.230961
0.3945	-0.0154071	0.00771563	0.0458395	C	T	OPLAH	0.39469	12_121883642	T	C	-0.045246	0.0081656	3.0318e-08	12_121883642	T	C	1	0.00188397	0.0192361	12	121883642	0.829408	0.829408	0.69725	0.30256
0.3945	-0.0154071	0.00771563	0.0458395	C	T	OPLAH	0.39469	12_121883642	T	C	-0.045246	0.0081656	3.0318e-08	12_121883642	T	C	1	-0.0117444	0.0235102	12	121883642	0.329423	0.329423	0.69725	0.30256
0.3945	-0.0154071	0.00771563	0.0458395	C	T	OPLAH	0.39469	12_121883642	T	C	-0.045246	0.0081656	3.0318e-08	12_121883642	T	C	1	0.0248833	0.025341	12	121883642	0.0757776	0.0757776	0.69725	0.30256
0.220501	-0.0150403	0.00957024	0.116052	T	C	OPLAH	0.21978	17_44865603	C	T	0.098841	0.010194	3.35738e-22	17_44865603	C	T	1	0.00788556	0.0279375	17	44865603	0.560589	0.560589	0.610251	0.39047
0.220501	-0.0150403	0.00957024	0.116052	T	C	OPLAH	0.21978	17_44865603	C	T	0.098841	0.010194	3.35738e-22	17_44865603	C	T	1	0.0147175	0.0226652	17	44865603	0.218061	0.218061	0.610251	0.39047
0.220501	-0.0150403	0.00957024	0.116052	T	C	OPLAH	0.21978	17_44865603	C	T	0.098841	0.010194	3.35738e-22	17_44865603	C	T	1	0.0247731	0.0297345	17	44865603	0.124608	0.124608	0.610251	0.39047
0.390517	0.00240494	0.00807376	0.765801	A	G	OPLAH	0.39512	1_156615114	G	A	-0.059461	0.0085664	3.96278e-12	1_156615114	G	A	1	-0.0119273	0.0219643	1	156615114	0.293397	0.293397	0.695259	0.300138
0.390517	0.00240494	0.00807376	0.765801	A	G	OPLAH	0.39512	1_156615114	G	A	-0.059461	0.0085664	3.96278e-12	1_156615114	G	A	1	-0.0081918	0.0289527	1	156615114	0.559727	0.559727	0.695259	0.300138
0.390517	0.00240494	0.00807376	0.765801	A	G	OPLAH	0.39512	1_156615114	G	A	-0.059461	0.0085664	3.96278e-12	1_156615114	G	A	1	-0.0239231	0.0269841	1	156615114	0.104714	0.104714	0.695259	0.300138
0.304385	-0.0284325	0.00815792	0.00049167	C	T	OPLAH	0.30665	22_30953295	T	C	-0.050975	0.008675	4.24326e-09	22_30953295	T	C	1	-0.0837385	0.0237584	22	30953295	1.71626e-08	1.71626e-08	0.652192	0.345542
0.304385	-0.0284325	0.00815792	0.00049167	C	T	OPLAH	0.30665	22_30953295	T	C	-0.050975	0.008675	4.24326e-09	22_30953295	T	C	1	-0.0711909	0.0193943	22	30953295	4.70898e-09	4.70898e-09	0.652192	0.345542
0.304385	-0.0284325	0.00815792	0.00049167	C	T	OPLAH	0.30665	22_30953295	T	C	-0.050975	0.008675	4.24326e-09	22_30953295	T	C	1	-0.0508466	0.0255113	22	30953295	0.00084394	0.00084394	0.652192	0.345542
0.439738	0.00466226	0.00756675	0.537794	A	G	OPLAH	0.44349	22_31861950	G	A	0.045619	0.0080388	1.40088e-08	22_31861950	G	A	1	0.00649423	0.0224587	22	31861950	0.551848	0.551848	0.719869	0.276379
0.439738	0.00466226	0.00756675	0.537794	A	G	OPLAH	0.44349	22_31861950	G	A	0.045619	0.0080388	1.40088e-08	22_31861950	G	A	1	0.0160084	0.0183506	22	31861950	0.109726	0.109726	0.719869	0.276379
0.439738	0.00466226	0.00756675	0.537794	A	G	OPLAH	0.44349	22_31861950	G	A	0.045619	0.0080388	1.40088e-08	22_31861950	G	A	1	0.0284901	0.0241339	22	31861950	0.036617	0.036617	0.719869	0.276379
0.629528	-0.0005915	0.00774964	0.939156	A	G	OPLAH	0.63138	22_38450620	G	A	-0.056002	0.008252	1.1695e-11	22_38450620	G	A	1	-0.126073	0.0228247	22	38450620	6.02552e-18	6.02552e-18	0.814764	0.183384
0.629528	-0.0005915	0.00774964	0.939156	A	G	OPLAH	0.63138	22_38450620	G	A	-0.056002	0.008252	1.1695e-11	22_38450620	G	A	1	-0.0653095	0.0186287	22	38450620	2.01894e-08	2.01894e-08	0.814764	0.183384
0.629528	-0.0005915	0.00774964	0.939156	A	G	OPLAH	0.63138	22_38450620	G	A	-0.056002	0.008252	1.1695e-11	22_38450620	G	A	1	-0.0028303	0.0246088	22	38450620	0.801621	0.801621	0.814764	0.183384
0.461126	-0.0019118	0.00756062	0.800373	G	A	OPLAH	0.46013	2_134259612	A	G	0.044934	0.0080325	2.23615e-08	2_134259612	A	G	1	-0.0240175	0.018313	2	134259612	0.0217583	0.0217583	0.730563	0.270433
0.461126	-0.0019118	0.00756062	0.800373	G	A	OPLAH	0.46013	2_134259612	A	G	0.044934	0.0080325	2.23615e-08	2_134259612	A	G	1	-0.0279813	0.0225057	2	134259612	0.0286477	0.0286477	0.730563	0.270433
0.461126	-0.0019118	0.00756062	0.800373	G	A	OPLAH	0.46013	2_134259612	A	G	0.044934	0.0080325	2.23615e-08	2_134259612	A	G	1	-0.0261193	0.0241218	2	134259612	0.0528534	0.0528534	0.730563	0.270433
0.30811	0.00119377	0.00815702	0.883646	T	C	OPLAH	0.3073	2_217330901	C	T	-0.049602	0.0086561	1.01135e-08	2_217330901	C	T	1	-0.0103867	0.019798	2	217330901	0.308249	0.308249	0.654055	0.346755
0.30811	0.00119377	0.00815702	0.883646	T	C	OPLAH	0.3073	2_217330901	C	T	-0.049602	0.0086561	1.01135e-08	2_217330901	C	T	1	-0.0291562	0.0242913	2	217330901	0.0339206	0.0339206	0.654055	0.346755
0.30811	0.00119377	0.00815702	0.883646	T	C	OPLAH	0.3073	2_217330901	C	T	-0.049602	0.0086561	1.01135e-08	2_217330901	C	T	1	0.0199457	0.0259866	2	217330901	0.153205	0.153205	0.654055	0.346755
0.685072	0.00072817	0.00811012	0.928457	C	T	OPLAH	0.68678	2_98391355	T	C	-0.047614	0.0086131	3.26287e-08	2_98391355	T	C	1	0.0359466	0.0197152	2	98391355	0.002068	0.002068	0.842536	0.155756
0.685072	0.00072817	0.00811012	0.928457	C	T	OPLAH	0.68678	2_98391355	T	C	-0.047614	0.0086131	3.26287e-08	2_98391355	T	C	1	0.0509017	0.0241942	2	98391355	0.00045566	0.00045566	0.842536	0.155756
0.685072	0.00072817	0.00811012	0.928457	C	T	OPLAH	0.68678	2_98391355	T	C	-0.047614	0.0086131	3.26287e-08	2_98391355	T	C	1	0.0197182	0.0259242	2	98391355	0.156515	0.156515	0.842536	0.155756
0.731149	0.0177249	0.00853837	0.0379027	G	A	OPLAH	0.73387	3_13812873	A	G	0.050124	0.009099	3.6425e-08	3_13812873	A	G	1	0.00823199	0.0205141	3	13812873	0.423	0.423	0.865575	0.131705
0.731149	0.0177249	0.00853837	0.0379027	G	A	OPLAH	0.73387	3_13812873	A	G	0.050124	0.009099	3.6425e-08	3_13812873	A	G	1	0.0147962	0.0270124	3	13812873	0.289672	0.289672	0.865575	0.131705
0.731149	0.0177249	0.00853837	0.0379027	G	A	OPLAH	0.73387	3_13812873	A	G	0.050124	0.009099	3.6425e-08	3_13812873	A	G	1	-0.0019243	0.0251146	3	13812873	0.864929	0.864929	0.865575	0.131705
0.352438	-0.0082244	0.00789404	0.297479	C	G	OPLAH	0.36185	4_38613107	G	C	0.052741	0.0083127	2.261e-10	4_38613107	G	C	1	0.0626708	0.0193531	4	38613107	1.89095e-07	1.89095e-07	0.676219	0.314369
0.352438	-0.0082244	0.00789404	0.297479	C	G	OPLAH	0.36185	4_38613107	G	C	0.052741	0.0083127	2.261e-10	4_38613107	G	C	1	0.0906388	0.0237087	4	38613107	1.16415e-09	1.16415e-09	0.676219	0.314369
0.352438	-0.0082244	0.00789404	0.297479	C	G	OPLAH	0.36185	4_38613107	G	C	0.052741	0.0083127	2.261e-10	4_38613107	G	C	1	0.0310359	0.0255273	4	38613107	0.031928	0.031928	0.676219	0.314369
0.635781	-0.00554	0.0078223	0.478799	C	T	OPLAH	0.63313	4_54109623	T	C	0.048198	0.0082652	5.54753e-09	4_54109623	T	C	1	0.0127021	0.0190039	4	54109623	0.206342	0.206342	0.81789	0.18476
0.635781	-0.00554	0.0078223	0.478799	C	T	OPLAH	0.63313	4_54109623	T	C	0.048198	0.0082652	5.54753e-09	4_54109623	T	C	1	0.00767058	0.023281	4	54109623	0.50271	0.50271	0.81789	0.18476
0.635781	-0.00554	0.0078223	0.478799	C	T	OPLAH	0.63313	4_54109623	T	C	0.048198	0.0082652	5.54753e-09	4_54109623	T	C	1	0.0180586	0.0249532	4	54109623	0.175138	0.175138	0.81789	0.18476
0.26108	-0.0050802	0.00856767	0.553218	C	T	OPLAH	0.2591	5_139726292	T	C	-0.087342	0.0091386	1.29122e-21	5_139726292	T	C	1	-0.0962778	0.0209704	5	139726292	4.65609e-13	4.65609e-13	0.63054	0.37144
0.26108	-0.0050802	0.00856767	0.553218	C	T	OPLAH	0.2591	5_139726292	T	C	-0.087342	0.0091386	1.29122e-21	5_139726292	T	C	1	-0.116893	0.0257276	5	139726292	7.85574e-13	7.85574e-13	0.63054	0.37144
0.26108	-0.0050802	0.00856767	0.553218	C	T	OPLAH	0.2591	5_139726292	T	C	-0.087342	0.0091386	1.29122e-21	5_139726292	T	C	1	-0.0638511	0.0274786	5	139726292	0.00012448	0.00012448	0.63054	0.37144
0.510752	0.00920921	0.00753505	0.221638	T	C	OPLAH	0.51093	5_171903310	C	T	0.045288	0.008028	1.70294e-08	5_171903310	C	T	1	0.0112847	0.0182847	5	171903310	0.239042	0.239042	0.755376	0.244446
0.510752	0.00920921	0.00753505	0.221638	T	C	OPLAH	0.51093	5_171903310	C	T	0.045288	0.008028	1.70294e-08	5_171903310	C	T	1	0.0004938	0.0224227	5	171903310	0.960006	0.960006	0.755376	0.244446
0.510752	0.00920921	0.00753505	0.221638	T	C	OPLAH	0.51093	5_171903310	C	T	0.045288	0.008028	1.70294e-08	5_171903310	C	T	1	0.00395961	0.0241027	5	171903310	0.724727	0.724727	0.755376	0.244446
0.334879	0.00599997	0.00802263	0.454533	A	G	OPLAH	0.34269	5_81864444	G	A	0.047749	0.0084839	1.83612e-08	5_81864444	G	A	1	-0.0146346	0.0192547	5	81864444	0.156785	0.156785	0.667439	0.32475
0.334879	0.00599997	0.00802263	0.454533	A	G	OPLAH	0.34269	5_81864444	G	A	0.047749	0.0084839	1.83612e-08	5_81864444	G	A	1	-0.0009083	0.0235831	5	81864444	0.930667	0.930667	0.667439	0.32475
0.334879	0.00599997	0.00802263	0.454533	A	G	OPLAH	0.34269	5_81864444	G	A	0.047749	0.0084839	1.83612e-08	5_81864444	G	A	1	-0.0365416	0.0253602	5	81864444	0.0125977	0.0125977	0.667439	0.32475
0.439682	0.00479102	0.00759323	0.528067	G	A	OPLAH	0.4338	5_81975108	A	G	0.044415	0.0080532	3.50994e-08	5_81975108	A	G	1	0.00244392	0.0183211	5	81975108	0.772358	0.772358	0.719841	0.286041
0.439682	0.00479102	0.00759323	0.528067	G	A	OPLAH	0.4338	5_81975108	A	G	0.044415	0.0080532	3.50994e-08	5_81975108	A	G	1	-0.0226366	0.0224968	5	81975108	0.069604	0.069604	0.719841	0.286041
0.439682	0.00479102	0.00759323	0.528067	G	A	OPLAH	0.4338	5_81975108	A	G	0.044415	0.0080532	3.50994e-08	5_81975108	A	G	1	0.0233305	0.0241523	5	81975108	0.0800865	0.0800865	0.719841	0.286041
0.415905	-0.0070863	0.00777706	0.3622	A	G	OPLAH	0.41645	5_82789647	G	A	0.062514	0.0082425	3.43558e-14	5_82789647	G	A	1	0.013901	0.01869	5	82789647	0.164803	0.164803	0.707952	0.291502
0.415905	-0.0070863	0.00777706	0.3622	A	G	OPLAH	0.41645	5_82789647	G	A	0.062514	0.0082425	3.43558e-14	5_82789647	G	A	1	0.0341882	0.0229129	5	82789647	0.0100579	0.0100579	0.707952	0.291502
0.415905	-0.0070863	0.00777706	0.3622	A	G	OPLAH	0.41645	5_82789647	G	A	0.062514	0.0082425	3.43558e-14	5_82789647	G	A	1	-0.0144096	0.0246629	5	82789647	0.262104	0.262104	0.707952	0.291502
0.191954	0.00041467	0.00951229	0.965228	G	T	OPLAH	0.19526	5_82859065	T	G	0.10362	0.010053	7.14496e-25	5_82859065	T	G	1	0.00731275	0.022885	5	82859065	0.514522	0.514522	0.595977	0.400717
0.191954	0.00041467	0.00951229	0.965228	G	T	OPLAH	0.19526	5_82859065	T	G	0.10362	0.010053	7.14496e-25	5_82859065	T	G	1	0.0174236	0.0281279	5	82859065	0.237509	0.237509	0.595977	0.400717
0.191954	0.00041467	0.00951229	0.965228	G	T	OPLAH	0.19526	5_82859065	T	G	0.10362	0.010053	7.14496e-25	5_82859065	T	G	1	0.0149549	0.0299703	5	82859065	0.329903	0.329903	0.595977	0.400717
0.0576842	-0.0037843	0.0162637	0.816009	A	G	OPLAH	0.055565	8_130645692	G	A	0.10722	0.017435	7.84693e-10	8_130645692	G	A	1	0.260378	0.0496422	8	130645692	2.12767e-16	2.12767e-16	0.528842	0.473277
0.0576842	-0.0037843	0.0162637	0.816009	A	G	OPLAH	0.055565	8_130645692	G	A	0.10722	0.017435	7.84693e-10	8_130645692	G	A	1	1.23195	0.0472602	8	130645692	0	0	0.528842	0.473277
0.0576842	-0.0037843	0.0162637	0.816009	A	G	OPLAH	0.055565	8_130645692	G	A	0.10722	0.017435	7.84693e-10	8_130645692	G	A	1	0.685745	0.0365759	8	130645692	1.21941e-179	1.21941e-179	0.528842	0.473277
0.470922	0.150583	0.00762943	1.03586e-86	T	C	OPLAH	0.46908	8_144976720	C	T	-0.059146	0.0080403	1.94089e-13	8_144976720	C	T	1	-0.0260101	0.0228085	8	144976720	0.042668	0.042668	0.735461	0.266381
0.470922	0.150583	0.00762943	1.03586e-86	T	C	OPLAH	0.46908	8_144976720	C	T	-0.059146	0.0080403	1.94089e-13	8_144976720	C	T	1	-0.0087593	0.0243588	8	144976720	0.468076	0.468076	0.735461	0.266381
0.470922	0.150583	0.00762943	1.03586e-86	T	C	OPLAH	0.46908	8_144976720	C	T	-0.059146	0.0080403	1.94089e-13	8_144976720	C	T	1	-0.0132769	0.0185624	8	144976720	0.179639	0.179639	0.735461	0.266381
0.468129	0.019684	0.00756847	0.00930079	G	A	OPLAH	0.46387	9_22034719	A	G	-0.059903	0.0080325	9.03649e-14	9_22034719	A	G	1	-0.228529	0.0181388	9	22034719	7.39301e-83	7.39301e-83	0.734065	0.270195
0.468129	0.019684	0.00756847	0.00930079	G	A	OPLAH	0.46387	9_22034719	A	G	-0.059903	0.0080325	9.03649e-14	9_22034719	A	G	1	-0.290688	0.0222753	9	22034719	1.1254e-88	1.1254e-88	0.734065	0.270195
0.468129	0.019684	0.00756847	0.00930079	G	A	OPLAH	0.46387	9_22034719	A	G	-0.059903	0.0080325	9.03649e-14	9_22034719	A	G	1	-0.157582	0.0237605	9	22034719	7.38508e-25	7.38508e-25	0.734065	0.270195
glioma_uk_OPLAH_1701
eaf.X	beta.X	se.X	pval.X	other_allele.X	effect_allele.X	id.X	eaf.M	SNP_37	effect_allele.M	other_allele.M	beta.M	se.M	pval.M	SNP	other_allele.Y	effect_allele.Y	eaf.Y	beta.Y	se.Y	chr37.Y.x	pos37.Y.x	pval.Y.x	pval.Y.y	eaf_avg	diff
0.332652	-0.0446951	0.00798566	2.18183e-08	C	T	OPLAH	0.33204	1_248039451	T	C	-0.0050562	0.0084808	0.551049	1_248039451	T	C	1	-0.0033651	0.0194333	1	248039451	0.711392	0.711392	0.666326	0.334286
0.332652	-0.0446951	0.00798566	2.18183e-08	C	T	OPLAH	0.33204	1_248039451	T	C	-0.0050562	0.0084808	0.551049	1_248039451	T	C	1	-0.0275635	0.0256162	1	248039451	0.0541836	0.0541836	0.666326	0.334286
0.332652	-0.0446951	0.00798566	2.18183e-08	C	T	OPLAH	0.33204	1_248039451	T	C	-0.0050562	0.0084808	0.551049	1_248039451	T	C	1	0.00783652	0.0238408	1	248039451	0.503625	0.503625	0.666326	0.334286
0.604549	0.0468261	0.0076542	9.49314e-10	T	C	OPLAH	0.60048	3_56849749	C	T	-0.0099143	0.0081406	0.22328	3_56849749	C	T	1	0.00822925	0.0185429	3	56849749	0.38038	0.38038	0.802275	0.201794
0.604549	0.0468261	0.0076542	9.49314e-10	T	C	OPLAH	0.60048	3_56849749	C	T	-0.0099143	0.0081406	0.22328	3_56849749	C	T	1	0.0262172	0.0243867	3	56849749	0.0543728	0.0543728	0.802275	0.201794
0.604549	0.0468261	0.0076542	9.49314e-10	T	C	OPLAH	0.60048	3_56849749	C	T	-0.0099143	0.0081406	0.22328	3_56849749	C	T	1	-0.008536	0.0227615	3	56849749	0.451013	0.451013	0.802275	0.201794
0.0598606	0.0950522	0.0159753	2.68238e-09	T	C	OPLAH	0.058737	5_88180196	C	T	0.0096608	0.017235	0.575109	5_88180196	C	T	1	-0.0452636	0.0421663	5	88180196	0.054693	0.054693	0.52993	0.471193
0.0598606	0.0950522	0.0159753	2.68238e-09	T	C	OPLAH	0.058737	5_88180196	C	T	0.0096608	0.017235	0.575109	5_88180196	C	T	1	-0.0543059	0.0516488	5	88180196	0.0592382	0.0592382	0.52993	0.471193
0.0598606	0.0950522	0.0159753	2.68238e-09	T	C	OPLAH	0.058737	5_88180196	C	T	0.0096608	0.017235	0.575109	5_88180196	C	T	1	-0.0266001	0.0554327	5	88180196	0.346789	0.346789	0.52993	0.471193
0.481213	-0.0426227	0.00753218	1.52486e-08	G	T	OPLAH	0.47669	5_131677047	T	G	-0.006892	0.0079877	0.38824	5_131677047	T	G	1	-0.0251577	0.0181977	5	131677047	0.0161885	0.0161885	0.740606	0.263916
0.481213	-0.0426227	0.00753218	1.52486e-08	G	T	OPLAH	0.47669	5_131677047	T	G	-0.006892	0.0079877	0.38824	5_131677047	T	G	1	-0.0166329	0.0223408	5	131677047	0.164431	0.164431	0.740606	0.263916
0.481213	-0.0426227	0.00753218	1.52486e-08	G	T	OPLAH	0.47669	5_131677047	T	G	-0.006892	0.0079877	0.38824	5_131677047	T	G	1	-0.0433561	0.0239656	5	131677047	0.00222306	0.00222306	0.740606	0.263916
0.286575	-0.0868492	0.00836846	3.11745e-25	A	T	OPLAH	0.2855	8_106581528	T	A	-0.0016048	0.0088407	0.855955	8_106581528	T	A	1	-0.0019352	0.0249075	8	106581528	0.863116	0.863116	0.643288	0.357787
0.286575	-0.0868492	0.00836846	3.11745e-25	A	T	OPLAH	0.2855	8_106581528	T	A	-0.0016048	0.0088407	0.855955	8_106581528	T	A	1	0.0246941	0.0265691	8	106581528	0.0907344	0.0907344	0.643288	0.357787
0.286575	-0.0868492	0.00836846	3.11745e-25	A	T	OPLAH	0.2855	8_106581528	T	A	-0.0016048	0.0088407	0.855955	8_106581528	T	A	1	0.00895727	0.0202218	8	106581528	0.381195	0.381195	0.643288	0.357787
0.414161	0.187225	0.00767181	1.5417e-131	C	T	OPLAH	0.41563	8_144999621	T	C	-0.044628	0.0080802	3.35738e-08	8_144999621	T	C	1	-0.0082454	0.0230473	8	144999621	0.470133	0.470133	0.707081	0.291451
0.414161	0.187225	0.00767181	1.5417e-131	C	T	OPLAH	0.41563	8_144999621	T	C	-0.044628	0.0080802	3.35738e-08	8_144999621	T	C	1	-0.0209482	0.0247224	8	144999621	0.119041	0.119041	0.707081	0.291451
0.414161	0.187225	0.00767181	1.5417e-131	C	T	OPLAH	0.41563	8_144999621	T	C	-0.044628	0.0080802	3.35738e-08	8_144999621	T	C	1	-0.0078893	0.0188168	8	144999621	0.404567	0.404567	0.707081	0.291451
0.364307	0.0450183	0.00781774	8.4875e-09	T	C	OPLAH	0.36215	9_100677166	C	T	-0.00074	0.0083222	0.929144	9_100677166	C	T	1	0.0101021	0.0189146	9	100677166	0.300544	0.300544	0.682153	0.320003
0.364307	0.0450183	0.00781774	8.4875e-09	T	C	OPLAH	0.36215	9_100677166	C	T	-0.00074	0.0083222	0.929144	9_100677166	C	T	1	0.0281194	0.0232523	9	100677166	0.0327466	0.0327466	0.682153	0.320003
0.364307	0.0450183	0.00781774	8.4875e-09	T	C	OPLAH	0.36215	9_100677166	C	T	-0.00074	0.0083222	0.929144	9_100677166	C	T	1	-0.0072972	0.0248349	9	100677166	0.545997	0.545997	0.682153	0.320003
0.0605524	-0.101195	0.015933	2.13555e-10	C	G	OPLAH	0.058951	9_135864436	G	C	0.0057366	0.01692	0.734565	9_135864436	G	C	1	0.0490275	0.0414237	9	135864436	0.0361877	0.0361877	0.530276	0.471325
0.0605524	-0.101195	0.015933	2.13555e-10	C	G	OPLAH	0.058951	9_135864436	G	C	0.0057366	0.01692	0.734565	9_135864436	G	C	1	0.056857	0.0507293	9	135864436	0.0459223	0.0459223	0.530276	0.471325
0.0605524	-0.101195	0.015933	2.13555e-10	C	G	OPLAH	0.058951	9_135864436	G	C	0.0057366	0.01692	0.734565	9_135864436	G	C	1	0.0361686	0.0549975	9	135864436	0.212894	0.212894	0.530276	0.471325
0.241259	0.0482799	0.00882608	4.49676e-08	C	T	OPLAH	0.23966	11_262930	T	C	0.011832	0.0093844	0.207377	11_262930	T	C	1	0.0184084	0.0287413	11	262930	0.223687	0.223687	0.620629	0.38097
0.241259	0.0482799	0.00882608	4.49676e-08	C	T	OPLAH	0.23966	11_262930	T	C	0.011832	0.0093844	0.207377	11_262930	T	C	1	0.0142802	0.0222873	11	262930	0.223528	0.223528	0.620629	0.38097
0.241259	0.0482799	0.00882608	4.49676e-08	C	T	OPLAH	0.23966	11_262930	T	C	0.011832	0.0093844	0.207377	11_262930	T	C	1	0.00138764	0.0268016	11	262930	0.907468	0.907468	0.620629	0.38097
0.545042	0.0415129	0.00754539	3.76028e-08	C	T	OPLAH	0.54156	16_28561581	T	C	-0.0085222	0.0080482	0.289654	16_28561581	T	C	1	0.0335562	0.0224126	16	28561581	0.00983164	0.00983164	0.772521	0.230961
0.545042	0.0415129	0.00754539	3.76028e-08	C	T	OPLAH	0.54156	16_28561581	T	C	-0.0085222	0.0080482	0.289654	16_28561581	T	C	1	0.0297348	0.0241166	16	28561581	0.0298443	0.0298443	0.772521	0.230961
0.545042	0.0415129	0.00754539	3.76028e-08	C	T	OPLAH	0.54156	16_28561581	T	C	-0.0085222	0.0080482	0.289654	16_28561581	T	C	1	0.0340165	0.0183351	16	28561581	0.00175472	0.00175472	0.772521	0.230961
0.318368	0.00822821	0.00803801	0.305994	G	A	OPLAH	0.31688	11_61560081	A	G	0.055298	0.0085616	1.07103e-10	11_61560081	A	G	1	0.0214186	0.026051	11	61560081	0.129056	0.129056	0.659184	0.342304
0.318368	0.00822821	0.00803801	0.305994	G	A	OPLAH	0.31688	11_61560081	A	G	0.055298	0.0085616	1.07103e-10	11_61560081	A	G	1	0.00048329	0.0202072	11	61560081	0.956609	0.956609	0.659184	0.342304
0.318368	0.00822821	0.00803801	0.305994	G	A	OPLAH	0.31688	11_61560081	A	G	0.055298	0.0085616	1.07103e-10	11_61560081	A	G	1	-0.0097669	0.0243082	11	61560081	0.422468	0.422468	0.659184	0.342304
0.692043	-0.0074381	0.00813725	0.360674	T	C	OPLAH	0.68419	16_89516612	C	T	-0.049884	0.0085933	6.5013e-09	16_89516612	C	T	1	0.00912552	0.0243876	16	89516612	0.451922	0.451922	0.846021	0.161831
0.692043	-0.0074381	0.00813725	0.360674	T	C	OPLAH	0.68419	16_89516612	C	T	-0.049884	0.0085933	6.5013e-09	16_89516612	C	T	1	-0.0156726	0.0263276	16	89516612	0.254187	0.254187	0.846021	0.161831
0.692043	-0.0074381	0.00813725	0.360674	T	C	OPLAH	0.68419	16_89516612	C	T	-0.049884	0.0085933	6.5013e-09	16_89516612	C	T	1	-0.0026804	0.0199498	16	89516612	0.770845	0.770845	0.846021	0.161831
0.220501	-0.0150403	0.00957024	0.116052	T	C	OPLAH	0.21978	17_44865603	C	T	0.079659	0.010199	5.87489e-15	17_44865603	C	T	1	0.00788556	0.0279375	17	44865603	0.560589	0.560589	0.610251	0.39047
0.220501	-0.0150403	0.00957024	0.116052	T	C	OPLAH	0.21978	17_44865603	C	T	0.079659	0.010199	5.87489e-15	17_44865603	C	T	1	0.0147175	0.0226652	17	44865603	0.218061	0.218061	0.610251	0.39047
0.220501	-0.0150403	0.00957024	0.116052	T	C	OPLAH	0.21978	17_44865603	C	T	0.079659	0.010199	5.87489e-15	17_44865603	C	T	1	0.0247731	0.0297345	17	44865603	0.124608	0.124608	0.610251	0.39047
0.496438	-0.0055157	0.00754801	0.464936	A	G	OPLAH	0.49638	19_36149761	G	A	-0.046982	0.0079859	4.06631e-09	19_36149761	G	A	1	0.00547052	0.0239499	19	36149761	0.632009	0.632009	0.748219	0.251839
0.496438	-0.0055157	0.00754801	0.464936	A	G	OPLAH	0.49638	19_36149761	G	A	-0.046982	0.0079859	4.06631e-09	19_36149761	G	A	1	-0.027978	0.0223285	19	36149761	0.0275613	0.0275613	0.748219	0.251839
0.496438	-0.0055157	0.00754801	0.464936	A	G	OPLAH	0.49638	19_36149761	G	A	-0.046982	0.0079859	4.06631e-09	19_36149761	G	A	1	-0.0113546	0.0182062	19	36149761	0.234681	0.234681	0.748219	0.251839
0.390517	0.00240494	0.00807376	0.765801	A	G	OPLAH	0.39512	1_156615114	G	A	-0.04872	0.0085686	1.3128e-08	1_156615114	G	A	1	-0.0119273	0.0219643	1	156615114	0.293397	0.293397	0.695259	0.300138
0.390517	0.00240494	0.00807376	0.765801	A	G	OPLAH	0.39512	1_156615114	G	A	-0.04872	0.0085686	1.3128e-08	1_156615114	G	A	1	-0.0081918	0.0289527	1	156615114	0.559727	0.559727	0.695259	0.300138
0.390517	0.00240494	0.00807376	0.765801	A	G	OPLAH	0.39512	1_156615114	G	A	-0.04872	0.0085686	1.3128e-08	1_156615114	G	A	1	-0.0239231	0.0269841	1	156615114	0.104714	0.104714	0.695259	0.300138
0.282921	-0.0030312	0.00842619	0.719045	C	T	OPLAH	0.28339	20_61154871	T	C	0.054023	0.0089602	1.66648e-09	20_61154871	T	C	1	-0.0213974	0.0277156	20	61154871	0.15109	0.15109	0.64146	0.358071
0.282921	-0.0030312	0.00842619	0.719045	C	T	OPLAH	0.28339	20_61154871	T	C	0.054023	0.0089602	1.66648e-09	20_61154871	T	C	1	-0.0110103	0.0259922	20	61154871	0.400212	0.400212	0.64146	0.358071
0.282921	-0.0030312	0.00842619	0.719045	C	T	OPLAH	0.28339	20_61154871	T	C	0.054023	0.0089602	1.66648e-09	20_61154871	T	C	1	-0.0150647	0.0211695	20	61154871	0.181606	0.181606	0.64146	0.358071
0.629528	-0.0005915	0.00774964	0.939156	A	G	OPLAH	0.63138	22_38450620	G	A	-0.051489	0.008253	4.46375e-10	22_38450620	G	A	1	-0.126073	0.0228247	22	38450620	6.02552e-18	6.02552e-18	0.814764	0.183384
0.629528	-0.0005915	0.00774964	0.939156	A	G	OPLAH	0.63138	22_38450620	G	A	-0.051489	0.008253	4.46375e-10	22_38450620	G	A	1	-0.0653095	0.0186287	22	38450620	2.01894e-08	2.01894e-08	0.814764	0.183384
0.629528	-0.0005915	0.00774964	0.939156	A	G	OPLAH	0.63138	22_38450620	G	A	-0.051489	0.008253	4.46375e-10	22_38450620	G	A	1	-0.0028303	0.0246088	22	38450620	0.801621	0.801621	0.814764	0.183384
0.685072	0.00072817	0.00811012	0.928457	C	T	OPLAH	0.68678	2_98391355	T	C	-0.051418	0.0086124	2.39497e-09	2_98391355	T	C	1	0.0359466	0.0197152	2	98391355	0.002068	0.002068	0.842536	0.155756
0.685072	0.00072817	0.00811012	0.928457	C	T	OPLAH	0.68678	2_98391355	T	C	-0.051418	0.0086124	2.39497e-09	2_98391355	T	C	1	0.0509017	0.0241942	2	98391355	0.00045566	0.00045566	0.842536	0.155756
0.685072	0.00072817	0.00811012	0.928457	C	T	OPLAH	0.68678	2_98391355	T	C	-0.051418	0.0086124	2.39497e-09	2_98391355	T	C	1	0.0197182	0.0259242	2	98391355	0.156515	0.156515	0.842536	0.155756
0.635781	-0.00554	0.0078223	0.478799	C	T	OPLAH	0.63313	4_54109623	T	C	0.046249	0.0082655	2.22024e-08	4_54109623	T	C	1	0.0127021	0.0190039	4	54109623	0.206342	0.206342	0.81789	0.18476
0.635781	-0.00554	0.0078223	0.478799	C	T	OPLAH	0.63313	4_54109623	T	C	0.046249	0.0082655	2.22024e-08	4_54109623	T	C	1	0.00767058	0.023281	4	54109623	0.50271	0.50271	0.81789	0.18476
0.635781	-0.00554	0.0078223	0.478799	C	T	OPLAH	0.63313	4_54109623	T	C	0.046249	0.0082655	2.22024e-08	4_54109623	T	C	1	0.0180586	0.0249532	4	54109623	0.175138	0.175138	0.81789	0.18476
0.26682	-0.0023536	0.00848953	0.781603	T	C	OPLAH	0.26471	5_139719991	C	T	-0.063491	0.0090429	2.24905e-12	5_139719991	C	T	1	-0.0985601	0.0206477	5	139719991	6.0043e-14	6.0043e-14	0.63341	0.3687
0.26682	-0.0023536	0.00848953	0.781603	T	C	OPLAH	0.26471	5_139719991	C	T	-0.063491	0.0090429	2.24905e-12	5_139719991	C	T	1	-0.123268	0.0253274	5	139719991	2.03947e-14	2.03947e-14	0.63341	0.3687
0.26682	-0.0023536	0.00848953	0.781603	T	C	OPLAH	0.26471	5_139719991	C	T	-0.063491	0.0090429	2.24905e-12	5_139719991	C	T	1	-0.0604738	0.027032	5	139719991	0.00020999	0.00020999	0.63341	0.3687
0.377922	0.00196276	0.00776037	0.800329	C	T	OPLAH	0.38098	5_64548961	T	C	-0.047713	0.0082388	7.05018e-09	5_64548961	T	C	1	0.0002441	0.0201077	5	64548961	0.977838	0.977838	0.688961	0.307981
0.377922	0.00196276	0.00776037	0.800329	C	T	OPLAH	0.38098	5_64548961	T	C	-0.047713	0.0082388	7.05018e-09	5_64548961	T	C	1	-0.0044653	0.0245297	5	64548961	0.698225	0.698225	0.688961	0.307981
0.377922	0.00196276	0.00776037	0.800329	C	T	OPLAH	0.38098	5_64548961	T	C	-0.047713	0.0082388	7.05018e-09	5_64548961	T	C	1	0.0196548	0.0264703	5	64548961	0.165429	0.165429	0.688961	0.307981
0.415905	-0.0070863	0.00777706	0.3622	A	G	OPLAH	0.41645	5_82789647	G	A	0.063918	0.0082421	9.09913e-15	5_82789647	G	A	1	0.013901	0.01869	5	82789647	0.164803	0.164803	0.707952	0.291502
0.415905	-0.0070863	0.00777706	0.3622	A	G	OPLAH	0.41645	5_82789647	G	A	0.063918	0.0082421	9.09913e-15	5_82789647	G	A	1	0.0341882	0.0229129	5	82789647	0.0100579	0.0100579	0.707952	0.291502
0.415905	-0.0070863	0.00777706	0.3622	A	G	OPLAH	0.41645	5_82789647	G	A	0.063918	0.0082421	9.09913e-15	5_82789647	G	A	1	-0.0144096	0.0246629	5	82789647	0.262104	0.262104	0.707952	0.291502
0.190488	0.00199856	0.0095612	0.834427	T	G	OPLAH	0.19397	5_82861400	G	T	0.1058	0.010093	1.14288e-25	5_82861400	G	T	1	0.0074054	0.0229091	5	82861400	0.51009	0.51009	0.595244	0.401274
0.190488	0.00199856	0.0095612	0.834427	T	G	OPLAH	0.19397	5_82861400	G	T	0.1058	0.010093	1.14288e-25	5_82861400	G	T	1	0.017734	0.0281575	5	82861400	0.230614	0.230614	0.595244	0.401274
0.190488	0.00199856	0.0095612	0.834427	T	G	OPLAH	0.19397	5_82861400	G	T	0.1058	0.010093	1.14288e-25	5_82861400	G	T	1	0.0170454	0.0299689	5	82861400	0.273545	0.273545	0.595244	0.401274
0.292497	-0.0059628	0.00824224	0.469409	A	T	OPLAH	0.29458	6_28719755	T	A	-0.050419	0.0087709	9.09076e-09	6_28719755	T	A	1	-0.0160197	0.0255899	6	28719755	0.233121	0.233121	0.646249	0.351668
0.292497	-0.0059628	0.00824224	0.469409	A	T	OPLAH	0.29458	6_28719755	T	A	-0.050419	0.0087709	9.09076e-09	6_28719755	T	A	1	-0.0439239	0.0274183	6	28719755	0.00609595	0.00609595	0.646249	0.351668
0.292497	-0.0059628	0.00824224	0.469409	A	T	OPLAH	0.29458	6_28719755	T	A	-0.050419	0.0087709	9.09076e-09	6_28719755	T	A	1	-0.0383961	0.0209021	6	28719755	0.00192835	0.00192835	0.646249	0.351668
0.397327	0.160023	0.00773666	4.854e-95	A	G	OPLAH	0.39747	8_145044749	G	A	-0.049644	0.0081381	1.07201e-09	8_145044749	G	A	1	-0.0201121	0.023116	8	145044749	0.11056	0.11056	0.698663	0.301194
0.397327	0.160023	0.00773666	4.854e-95	A	G	OPLAH	0.39747	8_145044749	G	A	-0.049644	0.0081381	1.07201e-09	8_145044749	G	A	1	-0.039799	0.0247755	8	145044749	0.00597206	0.00597206	0.698663	0.301194
0.397327	0.160023	0.00773666	4.854e-95	A	G	OPLAH	0.39747	8_145044749	G	A	-0.049644	0.0081381	1.07201e-09	8_145044749	G	A	1	-0.0205242	0.0188686	8	145044749	0.0519048	0.0519048	0.698663	0.301194
0.537362	-0.0135091	0.00755368	0.0737089	A	G	OPLAH	0.53652	9_86571611	G	A	0.046962	0.0080198	4.79513e-09	9_86571611	G	A	1	0.0345	0.0182194	9	86571611	0.00143717	0.00143717	0.768681	0.232161
0.537362	-0.0135091	0.00755368	0.0737089	A	G	OPLAH	0.53652	9_86571611	G	A	0.046962	0.0080198	4.79513e-09	9_86571611	G	A	1	0.0395356	0.0223793	9	86571611	0.00275321	0.00275321	0.768681	0.232161
0.537362	-0.0135091	0.00755368	0.0737089	A	G	OPLAH	0.53652	9_86571611	G	A	0.046962	0.0080198	4.79513e-09	9_86571611	G	A	1	0.0291277	0.0239705	9	86571611	0.0320091	0.0320091	0.768681	0.232161
glioma_uk_SLC39A14_0127
eaf.X	beta.X	se.X	pval.X	other_allele.X	effect_allele.X	id.X	eaf.M	SNP_37	effect_allele.M	other_allele.M	beta.M	se.M	pval.M	SNP	other_allele.Y	effect_allele.Y	eaf.Y	beta.Y	se.Y	chr37.Y.x	pos37.Y.x	pval.Y.x	pval.Y.y	eaf_avg	diff
0.127016	-0.0811002	0.0114437	1.37151e-12	A	G	SLC39A14	0.12635	7_73012785	G	A	-0.030101	0.011681	0.00997241	7_73012785	G	A	1	0.0128312	0.0280144	7	73012785	0.366854	0.366854	0.563508	0.437158
0.127016	-0.0811002	0.0114437	1.37151e-12	A	G	SLC39A14	0.12635	7_73012785	G	A	-0.030101	0.011681	0.00997241	7_73012785	G	A	1	-0.0071497	0.0343302	7	73012785	0.660243	0.660243	0.563508	0.437158
0.127016	-0.0811002	0.0114437	1.37151e-12	A	G	SLC39A14	0.12635	7_73012785	G	A	-0.030101	0.011681	0.00997241	7_73012785	G	A	1	0.0539582	0.0369735	7	73012785	0.0116215	0.0116215	0.563508	0.437158
0.254908	-0.107323	0.00881509	4.22766e-34	C	T	SLC39A14	0.26021	8_22251868	T	C	-0.055789	0.0088021	2.35505e-10	8_22251868	T	C	1	0.0129149	0.025537	8	22251868	0.324101	0.324101	0.627454	0.367244
0.254908	-0.107323	0.00881509	4.22766e-34	C	T	SLC39A14	0.26021	8_22251868	T	C	-0.055789	0.0088021	2.35505e-10	8_22251868	T	C	1	0.0127309	0.0273401	8	22251868	0.35975	0.35975	0.627454	0.367244
0.254908	-0.107323	0.00881509	4.22766e-34	C	T	SLC39A14	0.26021	8_22251868	T	C	-0.055789	0.0088021	2.35505e-10	8_22251868	T	C	1	0.0150865	0.0208158	8	22251868	0.174578	0.174578	0.627454	0.367244
0.239882	0.0946238	0.00897097	5.20116e-26	T	G	SLC39A14	0.24289	12_21350689	G	T	0.011138	0.0091124	0.221621	12_21350689	G	T	1	-0.0226927	0.021324	12	21350689	0.0565692	0.0565692	0.619941	0.377051
0.239882	0.0946238	0.00897097	5.20116e-26	T	G	SLC39A14	0.24289	12_21350689	G	T	0.011138	0.0091124	0.221621	12_21350689	G	T	1	-0.0090615	0.0262074	12	21350689	0.483766	0.483766	0.619941	0.377051
0.239882	0.0946238	0.00897097	5.20116e-26	T	G	SLC39A14	0.24289	12_21350689	G	T	0.011138	0.0091124	0.221621	12_21350689	G	T	1	-0.0295258	0.0279816	12	21350689	0.0584434	0.0584434	0.619941	0.377051
0.292225	0.0538448	0.00840586	1.49748e-10	G	A	SLC39A14	0.29032	15_58724842	A	G	0.013432	0.008551	0.116244	15_58724842	A	G	1	-0.0127868	0.0261974	15	58724842	0.339443	0.339443	0.646112	0.355793
0.292225	0.0538448	0.00840586	1.49748e-10	G	A	SLC39A14	0.29032	15_58724842	A	G	0.013432	0.008551	0.116244	15_58724842	A	G	1	-0.0184884	0.0245191	15	58724842	0.159708	0.159708	0.646112	0.355793
0.292225	0.0538448	0.00840586	1.49748e-10	G	A	SLC39A14	0.29032	15_58724842	A	G	0.013432	0.008551	0.116244	15_58724842	A	G	1	-0.0149477	0.019983	15	58724842	0.162678	0.162678	0.646112	0.355793
0.494674	-0.0497909	0.00764115	7.21274e-11	C	T	SLC39A14	0.49551	17_45440385	T	C	0.0070942	0.0077537	0.36023	17_45440385	T	C	1	-0.0246	0.0222754	17	45440385	0.0488188	0.0488188	0.747337	0.251827
0.494674	-0.0497909	0.00764115	7.21274e-11	C	T	SLC39A14	0.49551	17_45440385	T	C	0.0070942	0.0077537	0.36023	17_45440385	T	C	1	-0.0073276	0.0182128	17	45440385	0.421911	0.421911	0.747337	0.251827
0.494674	-0.0497909	0.00764115	7.21274e-11	C	T	SLC39A14	0.49551	17_45440385	T	C	0.0070942	0.0077537	0.36023	17_45440385	T	C	1	0.00598316	0.0240057	17	45440385	0.603695	0.603695	0.747337	0.251827
0.076703	-0.0945824	0.0143796	4.783e-11	G	A	SLC39A14	0.075079	19_19419071	A	G	0.0059852	0.014704	0.683975	19_19419071	A	G	1	-0.0393401	0.0450545	19	19419071	0.109437	0.109437	0.538351	0.463272
0.076703	-0.0945824	0.0143796	4.783e-11	G	A	SLC39A14	0.075079	19_19419071	A	G	0.0059852	0.014704	0.683975	19_19419071	A	G	1	0.0147555	0.0412156	19	19419071	0.469857	0.469857	0.538351	0.463272
0.076703	-0.0945824	0.0143796	4.783e-11	G	A	SLC39A14	0.075079	19_19419071	A	G	0.0059852	0.014704	0.683975	19_19419071	A	G	1	-0.0118199	0.0339484	19	19419071	0.481003	0.481003	0.538351	0.463272
0.509234	-0.0422705	0.0076749	3.63706e-08	G	A	SLC39A14	0.50586	19_49206674	A	G	0.010687	0.0077627	0.168624	19_49206674	A	G	1	-0.0195194	0.0268177	19	49206674	0.172957	0.172957	0.754617	0.248757
0.509234	-0.0422705	0.0076749	3.63706e-08	G	A	SLC39A14	0.50586	19_49206674	A	G	0.010687	0.0077627	0.168624	19_49206674	A	G	1	-0.0105053	0.0245524	19	49206674	0.395955	0.395955	0.754617	0.248757
0.509234	-0.0422705	0.0076749	3.63706e-08	G	A	SLC39A14	0.50586	19_49206674	A	G	0.010687	0.0077627	0.168624	19_49206674	A	G	1	-0.0097733	0.0203202	19	49206674	0.345797	0.345797	0.754617	0.248757
0.601122	0.0430214	0.00787912	4.75642e-08	C	T	SLC39A14	0.59743	19_53171000	T	C	0.017559	0.0080289	0.0287541	19_53171000	T	C	1	-0.0141206	0.0252066	19	53171000	0.280036	0.280036	0.800561	0.203131
0.601122	0.0430214	0.00787912	4.75642e-08	C	T	SLC39A14	0.59743	19_53171000	T	C	0.017559	0.0080289	0.0287541	19_53171000	T	C	1	-0.0218752	0.0233185	19	53171000	0.0881035	0.0881035	0.800561	0.203131
0.601122	0.0430214	0.00787912	4.75642e-08	C	T	SLC39A14	0.59743	19_53171000	T	C	0.017559	0.0080289	0.0287541	19_53171000	T	C	1	-0.0161868	0.0190767	19	53171000	0.118589	0.118589	0.800561	0.203131
0.244283	-0.005991	0.00900269	0.505755	G	A	SLC39A14	0.24483	10_18226714	A	G	-0.096875	0.0091464	3.58922e-26	10_18226714	A	G	1	0.0203039	0.0214253	10	18226714	0.085281	0.085281	0.622142	0.377312
0.244283	-0.005991	0.00900269	0.505755	G	A	SLC39A14	0.24483	10_18226714	A	G	-0.096875	0.0091464	3.58922e-26	10_18226714	A	G	1	0.0285648	0.0262197	10	18226714	0.0515823	0.0515823	0.622142	0.377312
0.244283	-0.005991	0.00900269	0.505755	G	A	SLC39A14	0.24483	10_18226714	A	G	-0.096875	0.0091464	3.58922e-26	10_18226714	A	G	1	0.00628362	0.0282801	10	18226714	0.64064	0.64064	0.622142	0.377312
0.0289773	0.0467425	0.022883	0.0410856	G	A	SLC39A14	0.03046	10_18249498	A	G	0.13914	0.022815	1.08143e-09	10_18249498	A	G	1	0.0308313	0.062243	10	18249498	0.333079	0.333079	0.514489	0.484029
0.0289773	0.0467425	0.022883	0.0410856	G	A	SLC39A14	0.03046	10_18249498	A	G	0.13914	0.022815	1.08143e-09	10_18249498	A	G	1	0.0289962	0.0756706	10	18249498	0.442159	0.442159	0.514489	0.484029
0.0289773	0.0467425	0.022883	0.0410856	G	A	SLC39A14	0.03046	10_18249498	A	G	0.13914	0.022815	1.08143e-09	10_18249498	A	G	1	-0.0359319	0.0829273	10	18249498	0.3906	0.3906	0.514489	0.484029
0.522961	0.00154587	0.00770688	0.841024	T	C	SLC39A14	0.52113	11_10458596	C	T	-0.053151	0.007832	1.1695e-11	11_10458596	C	T	1	-0.0186004	0.0238915	11	10458596	0.14807	0.14807	0.761481	0.24035
0.522961	0.00154587	0.00770688	0.841024	T	C	SLC39A14	0.52113	11_10458596	C	T	-0.053151	0.007832	1.1695e-11	11_10458596	C	T	1	-0.0038089	0.0185506	11	10458596	0.664431	0.664431	0.761481	0.24035
0.522961	0.00154587	0.00770688	0.841024	T	C	SLC39A14	0.52113	11_10458596	C	T	-0.053151	0.007832	1.1695e-11	11_10458596	C	T	1	0.00638578	0.0223443	11	10458596	0.556107	0.556107	0.761481	0.24035
0.148261	-0.0019403	0.0107906	0.8573	A	T	SLC39A14	0.1514	12_51417758	T	A	0.07846	0.010882	5.71479e-13	12_51417758	T	A	1	0.0322747	0.0250667	12	51417758	0.0239895	0.0239895	0.57413	0.422731
0.148261	-0.0019403	0.0107906	0.8573	A	T	SLC39A14	0.1514	12_51417758	T	A	0.07846	0.010882	5.71479e-13	12_51417758	T	A	1	0.0259103	0.0308591	12	51417758	0.122037	0.122037	0.57413	0.422731
0.148261	-0.0019403	0.0107906	0.8573	A	T	SLC39A14	0.1514	12_51417758	T	A	0.07846	0.010882	5.71479e-13	12_51417758	T	A	1	0.0374596	0.0329861	12	51417758	0.0434385	0.0434385	0.57413	0.422731
0.533726	-0.0031679	0.00769023	0.680385	T	C	SLC39A14	0.53277	15_32142710	C	T	0.047445	0.0077812	1.08968e-09	15_32142710	C	T	1	0.0162764	0.0238889	15	32142710	0.198671	0.198671	0.766863	0.234093
0.533726	-0.0031679	0.00769023	0.680385	T	C	SLC39A14	0.53277	15_32142710	C	T	0.047445	0.0077812	1.08968e-09	15_32142710	C	T	1	-0.0090503	0.0222944	15	32142710	0.418161	0.418161	0.766863	0.234093
0.533726	-0.0031679	0.00769023	0.680385	T	C	SLC39A14	0.53277	15_32142710	C	T	0.047445	0.0077812	1.08968e-09	15_32142710	C	T	1	0.00422429	0.0181742	15	32142710	0.626479	0.626479	0.766863	0.234093
0.382901	0.00491913	0.00787982	0.532451	T	C	SLC39A14	0.38152	17_19800549	C	T	-0.048493	0.0080283	1.55453e-09	17_19800549	C	T	1	-0.0475621	0.0237992	17	19800549	0.00081957	0.00081957	0.69145	0.30993
0.382901	0.00491913	0.00787982	0.532451	T	C	SLC39A14	0.38152	17_19800549	C	T	-0.048493	0.0080283	1.55453e-09	17_19800549	C	T	1	-0.0460411	0.0194879	17	19800549	9.79237e-05	9.79237e-05	0.69145	0.30993
0.382901	0.00491913	0.00787982	0.532451	T	C	SLC39A14	0.38152	17_19800549	C	T	-0.048493	0.0080283	1.55453e-09	17_19800549	C	T	1	-0.0441865	0.0255857	17	19800549	0.00335009	0.00335009	0.69145	0.30993
0.287498	-0.0254136	0.00843418	0.00258535	T	C	SLC39A14	0.28313	17_40741013	C	T	-0.072464	0.0085732	2.96483e-17	17_40741013	C	T	1	0.0528826	0.0250531	17	40741013	0.00043802	0.00043802	0.643749	0.360619
0.287498	-0.0254136	0.00843418	0.00258535	T	C	SLC39A14	0.28313	17_40741013	C	T	-0.072464	0.0085732	2.96483e-17	17_40741013	C	T	1	0.027487	0.0204632	17	40741013	0.019086	0.019086	0.643749	0.360619
0.287498	-0.0254136	0.00843418	0.00258535	T	C	SLC39A14	0.28313	17_40741013	C	T	-0.072464	0.0085732	2.96483e-17	17_40741013	C	T	1	0.00506259	0.0269673	17	40741013	0.689859	0.689859	0.643749	0.360619
0.449136	-0.0014144	0.00766132	0.853534	C	T	SLC39A14	0.44469	20_25210730	T	C	-0.049843	0.0077867	1.56423e-10	20_25210730	T	C	1	-0.0441926	0.0244575	20	25210730	0.00224784	0.00224784	0.724568	0.279878
0.449136	-0.0014144	0.00766132	0.853534	C	T	SLC39A14	0.44469	20_25210730	T	C	-0.049843	0.0077867	1.56423e-10	20_25210730	T	C	1	-0.0285973	0.0226421	20	25210730	0.0264818	0.0264818	0.724568	0.279878
0.449136	-0.0014144	0.00766132	0.853534	C	T	SLC39A14	0.44469	20_25210730	T	C	-0.049843	0.0077867	1.56423e-10	20_25210730	T	C	1	-0.0387511	0.0185503	20	25210730	0.0004958	0.0004958	0.724568	0.279878
0.304249	0.00654656	0.00827103	0.428649	C	T	SLC39A14	0.30665	22_30953295	T	C	-0.067898	0.0084353	8.60994e-16	22_30953295	T	C	1	-0.0837385	0.0237584	22	30953295	1.71626e-08	1.71626e-08	0.652124	0.345475
0.304249	0.00654656	0.00827103	0.428649	C	T	SLC39A14	0.30665	22_30953295	T	C	-0.067898	0.0084353	8.60994e-16	22_30953295	T	C	1	-0.0711909	0.0193943	22	30953295	4.70898e-09	4.70898e-09	0.652124	0.345475
0.304249	0.00654656	0.00827103	0.428649	C	T	SLC39A14	0.30665	22_30953295	T	C	-0.067898	0.0084353	8.60994e-16	22_30953295	T	C	1	-0.0508466	0.0255113	22	30953295	0.00084394	0.00084394	0.652124	0.345475
0.561276	0.0112535	0.00766109	0.141857	A	G	SLC39A14	0.56227	22_37462936	G	A	-0.053891	0.0078541	6.93426e-12	22_37462936	G	A	1	-0.0254414	0.0224082	22	37462936	0.0434807	0.0434807	0.780638	0.218368
0.561276	0.0112535	0.00766109	0.141857	A	G	SLC39A14	0.56227	22_37462936	G	A	-0.053891	0.0078541	6.93426e-12	22_37462936	G	A	1	-0.0319328	0.0182975	22	37462936	0.00306247	0.00306247	0.780638	0.218368
0.561276	0.0112535	0.00766109	0.141857	A	G	SLC39A14	0.56227	22_37462936	G	A	-0.053891	0.0078541	6.93426e-12	22_37462936	G	A	1	-0.0430346	0.0240419	22	37462936	0.00244868	0.00244868	0.780638	0.218368
0.128277	-0.0166111	0.0114628	0.1473	C	T	SLC39A14	0.12582	2_203676105	T	C	-0.064813	0.011754	3.52696e-08	2_203676105	T	C	1	0.0139219	0.027396	2	203676105	0.322022	0.322022	0.564138	0.438318
0.128277	-0.0166111	0.0114628	0.1473	C	T	SLC39A14	0.12582	2_203676105	T	C	-0.064813	0.011754	3.52696e-08	2_203676105	T	C	1	0.0310227	0.0335034	2	203676105	0.0918048	0.0918048	0.564138	0.438318
0.128277	-0.0166111	0.0114628	0.1473	C	T	SLC39A14	0.12582	2_203676105	T	C	-0.064813	0.011754	3.52696e-08	2_203676105	T	C	1	0.0088799	0.0360313	2	203676105	0.607438	0.607438	0.564138	0.438318
0.0499039	-0.01022	0.0175526	0.560397	G	T	SLC39A14	0.050379	3_133465201	T	G	-0.14329	0.017771	7.6913e-16	3_133465201	T	G	1	0.0502409	0.041806	3	133465201	0.0337253	0.0337253	0.524952	0.474573
0.0499039	-0.01022	0.0175526	0.560397	G	T	SLC39A14	0.050379	3_133465201	T	G	-0.14329	0.017771	7.6913e-16	3_133465201	T	G	1	-0.0004602	0.0556155	3	133465201	0.984864	0.984864	0.524952	0.474573
0.0499039	-0.01022	0.0175526	0.560397	G	T	SLC39A14	0.050379	3_133465201	T	G	-0.14329	0.017771	7.6913e-16	3_133465201	T	G	1	0.085285	0.0513242	3	133465201	0.0045979	0.0045979	0.524952	0.474573
0.322624	-0.0031243	0.00813056	0.700785	A	G	SLC39A14	0.32228	3_183756897	G	A	0.0561	0.0083161	1.54525e-11	3_183756897	G	A	1	0.0029082	0.0195888	3	183756897	0.748879	0.748879	0.661312	0.339032
0.322624	-0.0031243	0.00813056	0.700785	A	G	SLC39A14	0.32228	3_183756897	G	A	0.0561	0.0083161	1.54525e-11	3_183756897	G	A	1	-0.0154605	0.0257825	3	183756897	0.251111	0.251111	0.661312	0.339032
0.322624	-0.0031243	0.00813056	0.700785	A	G	SLC39A14	0.32228	3_183756897	G	A	0.0561	0.0083161	1.54525e-11	3_183756897	G	A	1	0.0191335	0.024013	3	183756897	0.139852	0.139852	0.661312	0.339032
0.0976712	0.0183682	0.0128326	0.152326	C	T	SLC39A14	0.09902	4_103162329	T	C	-0.077113	0.012995	2.98745e-09	4_103162329	T	C	1	-0.0362505	0.0305607	4	103162329	0.0358238	0.0358238	0.548836	0.449816
0.0976712	0.0183682	0.0128326	0.152326	C	T	SLC39A14	0.09902	4_103162329	T	C	-0.077113	0.012995	2.98745e-09	4_103162329	T	C	1	-0.0639947	0.0376246	4	103162329	0.00380638	0.00380638	0.548836	0.449816
0.0976712	0.0183682	0.0128326	0.152326	C	T	SLC39A14	0.09902	4_103162329	T	C	-0.077113	0.012995	2.98745e-09	4_103162329	T	C	1	-0.0066659	0.0398209	4	103162329	0.720032	0.720032	0.548836	0.449816
0.0165391	-0.0159813	0.0297302	0.590892	G	A	SLC39A14	0.016772	4_103184239	A	G	0.21551	0.030679	2.18776e-12	4_103184239	A	G	1	0.00266969	0.0754424	4	103184239	0.936192	0.936192	0.50827	0.491498
0.0165391	-0.0159813	0.0297302	0.590892	G	A	SLC39A14	0.016772	4_103184239	A	G	0.21551	0.030679	2.18776e-12	4_103184239	A	G	1	0.0779927	0.09331	4	103184239	0.123533	0.123533	0.50827	0.491498
0.0747069	-0.0206567	0.0145639	0.15609	C	T	SLC39A14	0.070326	4_103188709	T	C	0.40087	0.015034	5.24807e-155	4_103188709	T	C	1	0.0319517	0.036233	4	103188709	0.10636	0.10636	0.537353	0.467027
0.0747069	-0.0206567	0.0145639	0.15609	C	T	SLC39A14	0.070326	4_103188709	T	C	0.40087	0.015034	5.24807e-155	4_103188709	T	C	1	-0.0119029	0.0445843	4	103188709	0.580271	0.580271	0.537353	0.467027
0.0747069	-0.0206567	0.0145639	0.15609	C	T	SLC39A14	0.070326	4_103188709	T	C	0.40087	0.015034	5.24807e-155	4_103188709	T	C	1	0.0834381	0.0478217	4	103188709	0.00306895	0.00306895	0.537353	0.467027
0.0776401	-3.25e-05	0.0142203	0.998177	G	A	SLC39A14	0.076736	6_26093141	A	G	-0.14618	0.014589	1.34276e-23	6_26093141	A	G	1	-0.0583562	0.0462847	6	26093141	0.0267167	0.0267167	0.53882	0.462084
0.0776401	-3.25e-05	0.0142203	0.998177	G	A	SLC39A14	0.076736	6_26093141	A	G	-0.14618	0.014589	1.34276e-23	6_26093141	A	G	1	-0.0472726	0.0498159	6	26093141	0.084908	0.084908	0.53882	0.462084
0.0776401	-3.25e-05	0.0142203	0.998177	G	A	SLC39A14	0.076736	6_26093141	A	G	-0.14618	0.014589	1.34276e-23	6_26093141	A	G	1	-0.0500743	0.0377732	6	26093141	0.020528	0.020528	0.53882	0.462084
0.344934	-0.0921659	0.00807519	3.58179e-30	T	C	SLC39A14	0.34912	8_22276393	C	T	-0.060103	0.00812	1.37404e-13	8_22276393	C	T	1	0.00665703	0.0232263	8	22276393	0.555061	0.555061	0.672467	0.323347
0.344934	-0.0921659	0.00807519	3.58179e-30	T	C	SLC39A14	0.34912	8_22276393	C	T	-0.060103	0.00812	1.37404e-13	8_22276393	C	T	1	0.00969325	0.0248259	8	22276393	0.434398	0.434398	0.672467	0.323347
0.344934	-0.0921659	0.00807519	3.58179e-30	T	C	SLC39A14	0.34912	8_22276393	C	T	-0.060103	0.00812	1.37404e-13	8_22276393	C	T	1	0.00801679	0.0189274	8	22276393	0.400259	0.400259	0.672467	0.323347
0.467739	-0.0050638	0.0076577	0.508444	A	G	SLC39A14	0.47075	8_23370411	G	A	0.045998	0.0077872	3.51965e-09	8_23370411	G	A	1	0.00388611	0.0224003	8	23370411	0.710908	0.710908	0.733869	0.26312
0.467739	-0.0050638	0.0076577	0.508444	A	G	SLC39A14	0.47075	8_23370411	G	A	0.045998	0.0077872	3.51965e-09	8_23370411	G	A	1	0.00248463	0.0239093	8	23370411	0.81961	0.81961	0.733869	0.26312
0.467739	-0.0050638	0.0076577	0.508444	A	G	SLC39A14	0.47075	8_23370411	G	A	0.045998	0.0077872	3.51965e-09	8_23370411	G	A	1	-0.0002198	0.0182172	8	23370411	0.977974	0.977974	0.733869	0.26312
0.913311	0.0025678	0.0138087	0.85248	A	G	SLC39A14	0.91607	9_19210177	G	A	-0.089804	0.014292	3.35197e-10	9_19210177	G	A	1	-0.0060232	0.0321388	9	19210177	0.690324	0.690324	0.956655	0.0405855
0.913311	0.0025678	0.0138087	0.85248	A	G	SLC39A14	0.91607	9_19210177	G	A	-0.089804	0.014292	3.35197e-10	9_19210177	G	A	1	0.014886	0.0395157	9	19210177	0.449169	0.449169	0.956655	0.0405855
0.913311	0.0025678	0.0138087	0.85248	A	G	SLC39A14	0.91607	9_19210177	G	A	-0.089804	0.014292	3.35197e-10	9_19210177	G	A	1	-0.0098524	0.0419999	9	19210177	0.623533	0.623533	0.956655	0.0405855
glioma_uk_SLC39A14_0134
eaf.X	beta.X	se.X	pval.X	other_allele.X	effect_allele.X	id.X	eaf.M	SNP_37	effect_allele.M	other_allele.M	beta.M	se.M	pval.M	SNP	other_allele.Y	effect_allele.Y	eaf.Y	beta.Y	se.Y	chr37.Y.x	pos37.Y.x	pval.Y.x	pval.Y.y	eaf_avg	diff
0.127016	-0.0811002	0.0114437	1.37151e-12	A	G	SLC39A14	0.12635	7_73012785	G	A	-0.0097021	0.011682	0.406256	7_73012785	G	A	1	0.0128312	0.0280144	7	73012785	0.366854	0.366854	0.563508	0.437158
0.127016	-0.0811002	0.0114437	1.37151e-12	A	G	SLC39A14	0.12635	7_73012785	G	A	-0.0097021	0.011682	0.406256	7_73012785	G	A	1	-0.0071497	0.0343302	7	73012785	0.660243	0.660243	0.563508	0.437158
0.127016	-0.0811002	0.0114437	1.37151e-12	A	G	SLC39A14	0.12635	7_73012785	G	A	-0.0097021	0.011682	0.406256	7_73012785	G	A	1	0.0539582	0.0369735	7	73012785	0.0116215	0.0116215	0.563508	0.437158
0.254908	-0.107323	0.00881509	4.22766e-34	C	T	SLC39A14	0.26021	8_22251868	T	C	-0.072692	0.0087984	1.48594e-16	8_22251868	T	C	1	0.0129149	0.025537	8	22251868	0.324101	0.324101	0.627454	0.367244
0.254908	-0.107323	0.00881509	4.22766e-34	C	T	SLC39A14	0.26021	8_22251868	T	C	-0.072692	0.0087984	1.48594e-16	8_22251868	T	C	1	0.0127309	0.0273401	8	22251868	0.35975	0.35975	0.627454	0.367244
0.254908	-0.107323	0.00881509	4.22766e-34	C	T	SLC39A14	0.26021	8_22251868	T	C	-0.072692	0.0087984	1.48594e-16	8_22251868	T	C	1	0.0150865	0.0208158	8	22251868	0.174578	0.174578	0.627454	0.367244
0.239882	0.0946238	0.00897097	5.20116e-26	T	G	SLC39A14	0.24289	12_21350689	G	T	-0.0090131	0.0091125	0.322626	12_21350689	G	T	1	-0.0226927	0.021324	12	21350689	0.0565692	0.0565692	0.619941	0.377051
0.239882	0.0946238	0.00897097	5.20116e-26	T	G	SLC39A14	0.24289	12_21350689	G	T	-0.0090131	0.0091125	0.322626	12_21350689	G	T	1	-0.0090615	0.0262074	12	21350689	0.483766	0.483766	0.619941	0.377051
0.239882	0.0946238	0.00897097	5.20116e-26	T	G	SLC39A14	0.24289	12_21350689	G	T	-0.0090131	0.0091125	0.322626	12_21350689	G	T	1	-0.0295258	0.0279816	12	21350689	0.0584434	0.0584434	0.619941	0.377051
0.292225	0.0538448	0.00840586	1.49748e-10	G	A	SLC39A14	0.29032	15_58724842	A	G	0.015364	0.0085509	0.0723936	15_58724842	A	G	1	-0.0127868	0.0261974	15	58724842	0.339443	0.339443	0.646112	0.355793
0.292225	0.0538448	0.00840586	1.49748e-10	G	A	SLC39A14	0.29032	15_58724842	A	G	0.015364	0.0085509	0.0723936	15_58724842	A	G	1	-0.0184884	0.0245191	15	58724842	0.159708	0.159708	0.646112	0.355793
0.292225	0.0538448	0.00840586	1.49748e-10	G	A	SLC39A14	0.29032	15_58724842	A	G	0.015364	0.0085509	0.0723936	15_58724842	A	G	1	-0.0149477	0.019983	15	58724842	0.162678	0.162678	0.646112	0.355793
0.494674	-0.0497909	0.00764115	7.21274e-11	C	T	SLC39A14	0.49551	17_45440385	T	C	0.0095507	0.0077536	0.218042	17_45440385	T	C	1	-0.0246	0.0222754	17	45440385	0.0488188	0.0488188	0.747337	0.251827
0.494674	-0.0497909	0.00764115	7.21274e-11	C	T	SLC39A14	0.49551	17_45440385	T	C	0.0095507	0.0077536	0.218042	17_45440385	T	C	1	-0.0073276	0.0182128	17	45440385	0.421911	0.421911	0.747337	0.251827
0.494674	-0.0497909	0.00764115	7.21274e-11	C	T	SLC39A14	0.49551	17_45440385	T	C	0.0095507	0.0077536	0.218042	17_45440385	T	C	1	0.00598316	0.0240057	17	45440385	0.603695	0.603695	0.747337	0.251827
0.076703	-0.0945824	0.0143796	4.783e-11	G	A	SLC39A14	0.075079	19_19419071	A	G	0.029372	0.014703	0.0457615	19_19419071	A	G	1	-0.0393401	0.0450545	19	19419071	0.109437	0.109437	0.538351	0.463272
0.076703	-0.0945824	0.0143796	4.783e-11	G	A	SLC39A14	0.075079	19_19419071	A	G	0.029372	0.014703	0.0457615	19_19419071	A	G	1	0.0147555	0.0412156	19	19419071	0.469857	0.469857	0.538351	0.463272
0.076703	-0.0945824	0.0143796	4.783e-11	G	A	SLC39A14	0.075079	19_19419071	A	G	0.029372	0.014703	0.0457615	19_19419071	A	G	1	-0.0118199	0.0339484	19	19419071	0.481003	0.481003	0.538351	0.463272
0.509234	-0.0422705	0.0076749	3.63706e-08	G	A	SLC39A14	0.50586	19_49206674	A	G	0.0020857	0.0077629	0.788188	19_49206674	A	G	1	-0.0195194	0.0268177	19	49206674	0.172957	0.172957	0.754617	0.248757
0.509234	-0.0422705	0.0076749	3.63706e-08	G	A	SLC39A14	0.50586	19_49206674	A	G	0.0020857	0.0077629	0.788188	19_49206674	A	G	1	-0.0105053	0.0245524	19	49206674	0.395955	0.395955	0.754617	0.248757
0.509234	-0.0422705	0.0076749	3.63706e-08	G	A	SLC39A14	0.50586	19_49206674	A	G	0.0020857	0.0077629	0.788188	19_49206674	A	G	1	-0.0097733	0.0203202	19	49206674	0.345797	0.345797	0.754617	0.248757
0.601122	0.0430214	0.00787912	4.75642e-08	C	T	SLC39A14	0.59743	19_53171000	T	C	0.0097786	0.0080293	0.223285	19_53171000	T	C	1	-0.0141206	0.0252066	19	53171000	0.280036	0.280036	0.800561	0.203131
0.601122	0.0430214	0.00787912	4.75642e-08	C	T	SLC39A14	0.59743	19_53171000	T	C	0.0097786	0.0080293	0.223285	19_53171000	T	C	1	-0.0218752	0.0233185	19	53171000	0.0881035	0.0881035	0.800561	0.203131
0.601122	0.0430214	0.00787912	4.75642e-08	C	T	SLC39A14	0.59743	19_53171000	T	C	0.0097786	0.0080293	0.223285	19_53171000	T	C	1	-0.0161868	0.0190767	19	53171000	0.118589	0.118589	0.800561	0.203131
0.467861	-0.0050459	0.00766387	0.510281	T	C	SLC39A14	0.46828	11_10468501	C	T	-0.049098	0.0078078	3.24863e-10	11_10468501	C	T	1	-0.0064784	0.0242076	11	10468501	0.579432	0.579432	0.733931	0.265651
0.467861	-0.0050459	0.00766387	0.510281	T	C	SLC39A14	0.46828	11_10468501	C	T	-0.049098	0.0078078	3.24863e-10	11_10468501	C	T	1	0.00384118	0.0187261	11	10468501	0.664716	0.664716	0.733931	0.265651
0.467861	-0.0050459	0.00766387	0.510281	T	C	SLC39A14	0.46828	11_10468501	C	T	-0.049098	0.0078078	3.24863e-10	11_10468501	C	T	1	0.0123133	0.0225495	11	10468501	0.291008	0.291008	0.733931	0.265651
0.106826	-0.0106324	0.012351	0.389318	G	A	SLC39A14	0.10416	12_53785861	A	G	0.077545	0.01273	1.1298e-09	12_53785861	A	G	1	-0.03467	0.0294659	12	53785861	0.0371679	0.0371679	0.553413	0.449253
0.106826	-0.0106324	0.012351	0.389318	G	A	SLC39A14	0.10416	12_53785861	A	G	0.077545	0.01273	1.1298e-09	12_53785861	A	G	1	-0.0636232	0.0359883	12	53785861	0.00273582	0.00273582	0.553413	0.449253
0.106826	-0.0106324	0.012351	0.389318	G	A	SLC39A14	0.10416	12_53785861	A	G	0.077545	0.01273	1.1298e-09	12_53785861	A	G	1	-0.0120379	0.038724	12	53785861	0.525	0.525	0.553413	0.449253
0.824116	0.00135432	0.0100587	0.892895	A	G	SLC39A14	0.82559	14_91982866	G	A	-0.056905	0.010264	2.97372e-08	14_91982866	G	A	1	0.0302127	0.0237586	14	91982866	0.0255797	0.0255797	0.912058	0.086468
0.824116	0.00135432	0.0100587	0.892895	A	G	SLC39A14	0.82559	14_91982866	G	A	-0.056905	0.010264	2.97372e-08	14_91982866	G	A	1	0.0410915	0.0291792	14	91982866	0.0145049	0.0145049	0.912058	0.086468
0.824116	0.00135432	0.0100587	0.892895	A	G	SLC39A14	0.82559	14_91982866	G	A	-0.056905	0.010264	2.97372e-08	14_91982866	G	A	1	0.0166827	0.0311055	14	91982866	0.298745	0.298745	0.912058	0.086468
0.176655	-0.0032697	0.0104889	0.755244	T	C	SLC39A14	0.17646	17_44866602	C	T	-0.074256	0.01071	4.18794e-12	17_44866602	C	T	1	0.0309492	0.031924	17	44866602	0.0791265	0.0791265	0.588328	0.411867
0.176655	-0.0032697	0.0104889	0.755244	T	C	SLC39A14	0.17646	17_44866602	C	T	-0.074256	0.01071	4.18794e-12	17_44866602	C	T	1	0.026316	0.0259486	17	44866602	0.0676786	0.0676786	0.588328	0.411867
0.176655	-0.0032697	0.0104889	0.755244	T	C	SLC39A14	0.17646	17_44866602	C	T	-0.074256	0.01071	4.18794e-12	17_44866602	C	T	1	0.0356132	0.0339941	17	44866602	0.0600587	0.0600587	0.588328	0.411867
0.328101	0.00043084	0.00811921	0.957681	T	C	SLC39A14	0.32722	17_73824121	C	T	-0.050742	0.0082706	8.59805e-10	17_73824121	C	T	1	-0.0123393	0.0236554	17	73824121	0.310733	0.310733	0.66405	0.33683
0.328101	0.00043084	0.00811921	0.957681	T	C	SLC39A14	0.32722	17_73824121	C	T	-0.050742	0.0082706	8.59805e-10	17_73824121	C	T	1	-0.005428	0.0193191	17	73824121	0.562235	0.562235	0.66405	0.33683
0.328101	0.00043084	0.00811921	0.957681	T	C	SLC39A14	0.32722	17_73824121	C	T	-0.050742	0.0082706	8.59805e-10	17_73824121	C	T	1	0.0116686	0.0255451	17	73824121	0.368017	0.368017	0.66405	0.33683
0.436203	-0.0022168	0.00768686	0.773047	C	T	SLC39A14	0.43094	20_25256106	T	C	-0.061138	0.0078102	5.10505e-15	20_25256106	T	C	1	-0.0458572	0.0250619	20	25256106	0.0020008	0.0020008	0.718101	0.287162
0.436203	-0.0022168	0.00768686	0.773047	C	T	SLC39A14	0.43094	20_25256106	T	C	-0.061138	0.0078102	5.10505e-15	20_25256106	T	C	1	-0.0377068	0.0232916	20	25256106	0.00563211	0.00563211	0.718101	0.287162
0.436203	-0.0022168	0.00768686	0.773047	C	T	SLC39A14	0.43094	20_25256106	T	C	-0.061138	0.0078102	5.10505e-15	20_25256106	T	C	1	-0.0399509	0.0189578	20	25256106	0.00044675	0.00044675	0.718101	0.287162
0.640689	0.00050653	0.00792746	0.949053	G	C	SLC39A14	0.63737	20_49157052	C	G	0.049625	0.0081299	1.04592e-09	20_49157052	C	G	1	-0.014099	0.0247055	20	49157052	0.27211	0.27211	0.820345	0.182975
0.640689	0.00050653	0.00792746	0.949053	G	C	SLC39A14	0.63737	20_49157052	C	G	0.049625	0.0081299	1.04592e-09	20_49157052	C	G	1	-0.0130876	0.0229868	20	49157052	0.273106	0.273106	0.820345	0.182975
0.640689	0.00050653	0.00792746	0.949053	G	C	SLC39A14	0.63737	20_49157052	C	G	0.049625	0.0081299	1.04592e-09	20_49157052	C	G	1	-0.013794	0.0187592	20	49157052	0.16909	0.16909	0.820345	0.182975
0.625121	0.00031526	0.00784362	0.967939	T	C	SLC39A14	0.62795	22_38460484	C	T	-0.049893	0.0079942	4.39542e-10	22_38460484	C	T	1	-0.130179	0.0227471	22	38460484	4.22253e-19	4.22253e-19	0.812561	0.184611
0.625121	0.00031526	0.00784362	0.967939	T	C	SLC39A14	0.62795	22_38460484	C	T	-0.049893	0.0079942	4.39542e-10	22_38460484	C	T	1	-0.0720244	0.0185524	22	38460484	6.67004e-10	6.67004e-10	0.812561	0.184611
0.625121	0.00031526	0.00784362	0.967939	T	C	SLC39A14	0.62795	22_38460484	C	T	-0.049893	0.0079942	4.39542e-10	22_38460484	C	T	1	-0.010225	0.0244886	22	38460484	0.406308	0.406308	0.812561	0.184611
0.0418717	-0.0064327	0.0191093	0.736399	A	G	SLC39A14	0.041658	2_33764176	G	A	0.15023	0.019407	1.01625e-14	2_33764176	G	A	1	0.0262449	0.0501682	2	33764176	0.309483	0.309483	0.520936	0.479278
0.0418717	-0.0064327	0.0191093	0.736399	A	G	SLC39A14	0.041658	2_33764176	G	A	0.15023	0.019407	1.01625e-14	2_33764176	G	A	1	0.0241095	0.0615722	2	33764176	0.433215	0.433215	0.520936	0.479278
0.0418717	-0.0064327	0.0191093	0.736399	A	G	SLC39A14	0.041658	2_33764176	G	A	0.15023	0.019407	1.01625e-14	2_33764176	G	A	1	0.0541495	0.0662062	2	33764176	0.13083	0.13083	0.520936	0.479278
0.194483	0.0289163	0.00970323	0.00288184	A	G	SLC39A14	0.19263	3_69909094	G	A	0.053896	0.0098773	4.89103e-08	3_69909094	G	A	1	0.00954345	0.0233771	3	69909094	0.415799	0.415799	0.597241	0.404612
0.194483	0.0289163	0.00970323	0.00288184	A	G	SLC39A14	0.19263	3_69909094	G	A	0.053896	0.0098773	4.89103e-08	3_69909094	G	A	1	-0.0439363	0.0308433	3	69909094	0.0135254	0.0135254	0.597241	0.404612
0.194483	0.0289163	0.00970323	0.00288184	A	G	SLC39A14	0.19263	3_69909094	G	A	0.053896	0.0098773	4.89103e-08	3_69909094	G	A	1	0.0349568	0.0286276	3	69909094	0.0312721	0.0312721	0.597241	0.404612
0.0165391	-0.0159813	0.0297302	0.590892	G	A	SLC39A14	0.016772	4_103184239	A	G	0.22092	0.030677	6.08135e-13	4_103184239	A	G	1	0.00266969	0.0754424	4	103184239	0.936192	0.936192	0.50827	0.491498
0.0165391	-0.0159813	0.0297302	0.590892	G	A	SLC39A14	0.016772	4_103184239	A	G	0.22092	0.030677	6.08135e-13	4_103184239	A	G	1	0.0779927	0.09331	4	103184239	0.123533	0.123533	0.50827	0.491498
0.0747069	-0.0206567	0.0145639	0.15609	C	T	SLC39A14	0.070326	4_103188709	T	C	0.42646	0.015012	2.0893e-175	4_103188709	T	C	1	0.0319517	0.036233	4	103188709	0.10636	0.10636	0.537353	0.467027
0.0747069	-0.0206567	0.0145639	0.15609	C	T	SLC39A14	0.070326	4_103188709	T	C	0.42646	0.015012	2.0893e-175	4_103188709	T	C	1	-0.0119029	0.0445843	4	103188709	0.580271	0.580271	0.537353	0.467027
0.0747069	-0.0206567	0.0145639	0.15609	C	T	SLC39A14	0.070326	4_103188709	T	C	0.42646	0.015012	2.0893e-175	4_103188709	T	C	1	0.0834381	0.0478217	4	103188709	0.00306895	0.00306895	0.537353	0.467027
0.0910563	0.0194933	0.013379	0.145113	C	T	SLC39A14	0.093899	4_103206597	T	C	-0.084545	0.013436	3.16301e-10	4_103206597	T	C	1	-0.0348999	0.0315379	4	103206597	0.0484138	0.0484138	0.545528	0.451629
0.0910563	0.0194933	0.013379	0.145113	C	T	SLC39A14	0.093899	4_103206597	T	C	-0.084545	0.013436	3.16301e-10	4_103206597	T	C	1	-0.0672832	0.0387731	4	103206597	0.00321592	0.00321592	0.545528	0.451629
0.0910563	0.0194933	0.013379	0.145113	C	T	SLC39A14	0.093899	4_103206597	T	C	-0.084545	0.013436	3.16301e-10	4_103206597	T	C	1	9.56222e-06	0.0411984	4	103206597	0.999574	0.999574	0.545528	0.451629
0.415364	-0.0026872	0.00774273	0.728543	A	G	SLC39A14	0.42361	5_133865452	G	A	0.046428	0.0078642	3.58922e-09	5_133865452	G	A	1	-0.0386236	0.0252334	5	133865452	0.00846009	0.00846009	0.707682	0.284072
0.415364	-0.0026872	0.00774273	0.728543	A	G	SLC39A14	0.42361	5_133865452	G	A	0.046428	0.0078642	3.58922e-09	5_133865452	G	A	1	-0.0359168	0.0295976	5	133865452	0.0322158	0.0322158	0.707682	0.284072
0.415364	-0.0026872	0.00774273	0.728543	A	G	SLC39A14	0.42361	5_133865452	G	A	0.046428	0.0078642	3.58922e-09	5_133865452	G	A	1	-0.0603448	0.0331589	5	133865452	0.00210447	0.00210447	0.707682	0.284072
0.711773	-0.0017103	0.00840596	0.838775	G	A	SLC39A14	0.70811	6_108988184	A	G	0.060529	0.0084751	9.37562e-13	6_108988184	A	G	1	0.0106878	0.024465	6	108988184	0.387108	0.387108	0.855886	0.147777
0.711773	-0.0017103	0.00840596	0.838775	G	A	SLC39A14	0.70811	6_108988184	A	G	0.060529	0.0084751	9.37562e-13	6_108988184	A	G	1	-0.0473244	0.0261615	6	108988184	0.00222488	0.00222488	0.855886	0.147777
0.711773	-0.0017103	0.00840596	0.838775	G	A	SLC39A14	0.70811	6_108988184	A	G	0.060529	0.0084751	9.37562e-13	6_108988184	A	G	1	-0.0119131	0.0198926	6	108988184	0.25166	0.25166	0.855886	0.147777
0.0769647	0.00668778	0.014275	0.639431	A	G	SLC39A14	0.075813	6_25878848	G	A	-0.098446	0.01473	2.37137e-11	6_25878848	G	A	1	-0.0814196	0.0465448	6	25878848	0.00300133	0.00300133	0.538482	0.462669
0.0769647	0.00668778	0.014275	0.639431	A	G	SLC39A14	0.075813	6_25878848	G	A	-0.098446	0.01473	2.37137e-11	6_25878848	G	A	1	-0.04158	0.0496847	6	25878848	0.123124	0.123124	0.538482	0.462669
0.0769647	0.00668778	0.014275	0.639431	A	G	SLC39A14	0.075813	6_25878848	G	A	-0.098446	0.01473	2.37137e-11	6_25878848	G	A	1	-0.0570519	0.0378751	6	25878848	0.00943932	0.00943932	0.538482	0.462669
0.304277	-0.100076	0.00832774	2.88868e-33	C	T	SLC39A14	0.31091	8_22266530	T	C	-0.073887	0.0083447	8.81049e-19	8_22266530	T	C	1	0.00182894	0.0240183	8	22266530	0.865729	0.865729	0.652138	0.341228
0.304277	-0.100076	0.00832774	2.88868e-33	C	T	SLC39A14	0.31091	8_22266530	T	C	-0.073887	0.0083447	8.81049e-19	8_22266530	T	C	1	0.0244301	0.0255711	8	22266530	0.0830583	0.0830583	0.652138	0.341228
0.304277	-0.100076	0.00832774	2.88868e-33	C	T	SLC39A14	0.31091	8_22266530	T	C	-0.073887	0.0083447	8.81049e-19	8_22266530	T	C	1	0.0160963	0.0195297	8	22266530	0.128227	0.128227	0.652138	0.341228
glioma_uk_SLC39A14_0135
eaf.X	beta.X	se.X	pval.X	other_allele.X	effect_allele.X	id.X	eaf.M	SNP_37	effect_allele.M	other_allele.M	beta.M	se.M	pval.M	SNP	other_allele.Y	effect_allele.Y	eaf.Y	beta.Y	se.Y	chr37.Y.x	pos37.Y.x	pval.Y.x	pval.Y.y	eaf_avg	diff
0.127016	-0.0811002	0.0114437	1.37151e-12	A	G	SLC39A14	0.12635	7_73012785	G	A	-0.019416	0.011682	0.0964939	7_73012785	G	A	1	0.0128312	0.0280144	7	73012785	0.366854	0.366854	0.563508	0.437158
0.127016	-0.0811002	0.0114437	1.37151e-12	A	G	SLC39A14	0.12635	7_73012785	G	A	-0.019416	0.011682	0.0964939	7_73012785	G	A	1	-0.0071497	0.0343302	7	73012785	0.660243	0.660243	0.563508	0.437158
0.127016	-0.0811002	0.0114437	1.37151e-12	A	G	SLC39A14	0.12635	7_73012785	G	A	-0.019416	0.011682	0.0964939	7_73012785	G	A	1	0.0539582	0.0369735	7	73012785	0.0116215	0.0116215	0.563508	0.437158
0.254908	-0.107323	0.00881509	4.22766e-34	C	T	SLC39A14	0.26021	8_22251868	T	C	-0.072348	0.0087985	2.06063e-16	8_22251868	T	C	1	0.0129149	0.025537	8	22251868	0.324101	0.324101	0.627454	0.367244
0.254908	-0.107323	0.00881509	4.22766e-34	C	T	SLC39A14	0.26021	8_22251868	T	C	-0.072348	0.0087985	2.06063e-16	8_22251868	T	C	1	0.0127309	0.0273401	8	22251868	0.35975	0.35975	0.627454	0.367244
0.254908	-0.107323	0.00881509	4.22766e-34	C	T	SLC39A14	0.26021	8_22251868	T	C	-0.072348	0.0087985	2.06063e-16	8_22251868	T	C	1	0.0150865	0.0208158	8	22251868	0.174578	0.174578	0.627454	0.367244
0.239882	0.0946238	0.00897097	5.20116e-26	T	G	SLC39A14	0.24289	12_21350689	G	T	-0.0016723	0.0091126	0.854396	12_21350689	G	T	1	-0.0226927	0.021324	12	21350689	0.0565692	0.0565692	0.619941	0.377051
0.239882	0.0946238	0.00897097	5.20116e-26	T	G	SLC39A14	0.24289	12_21350689	G	T	-0.0016723	0.0091126	0.854396	12_21350689	G	T	1	-0.0090615	0.0262074	12	21350689	0.483766	0.483766	0.619941	0.377051
0.239882	0.0946238	0.00897097	5.20116e-26	T	G	SLC39A14	0.24289	12_21350689	G	T	-0.0016723	0.0091126	0.854396	12_21350689	G	T	1	-0.0295258	0.0279816	12	21350689	0.0584434	0.0584434	0.619941	0.377051
0.292225	0.0538448	0.00840586	1.49748e-10	G	A	SLC39A14	0.29032	15_58724842	A	G	0.015654	0.0085509	0.0671429	15_58724842	A	G	1	-0.0127868	0.0261974	15	58724842	0.339443	0.339443	0.646112	0.355793
0.292225	0.0538448	0.00840586	1.49748e-10	G	A	SLC39A14	0.29032	15_58724842	A	G	0.015654	0.0085509	0.0671429	15_58724842	A	G	1	-0.0184884	0.0245191	15	58724842	0.159708	0.159708	0.646112	0.355793
0.292225	0.0538448	0.00840586	1.49748e-10	G	A	SLC39A14	0.29032	15_58724842	A	G	0.015654	0.0085509	0.0671429	15_58724842	A	G	1	-0.0149477	0.019983	15	58724842	0.162678	0.162678	0.646112	0.355793
0.494674	-0.0497909	0.00764115	7.21274e-11	C	T	SLC39A14	0.49551	17_45440385	T	C	0.0051477	0.0077537	0.506757	17_45440385	T	C	1	-0.0246	0.0222754	17	45440385	0.0488188	0.0488188	0.747337	0.251827
0.494674	-0.0497909	0.00764115	7.21274e-11	C	T	SLC39A14	0.49551	17_45440385	T	C	0.0051477	0.0077537	0.506757	17_45440385	T	C	1	-0.0073276	0.0182128	17	45440385	0.421911	0.421911	0.747337	0.251827
0.494674	-0.0497909	0.00764115	7.21274e-11	C	T	SLC39A14	0.49551	17_45440385	T	C	0.0051477	0.0077537	0.506757	17_45440385	T	C	1	0.00598316	0.0240057	17	45440385	0.603695	0.603695	0.747337	0.251827
0.076703	-0.0945824	0.0143796	4.783e-11	G	A	SLC39A14	0.075079	19_19419071	A	G	0.020022	0.014703	0.173305	19_19419071	A	G	1	-0.0393401	0.0450545	19	19419071	0.109437	0.109437	0.538351	0.463272
0.076703	-0.0945824	0.0143796	4.783e-11	G	A	SLC39A14	0.075079	19_19419071	A	G	0.020022	0.014703	0.173305	19_19419071	A	G	1	0.0147555	0.0412156	19	19419071	0.469857	0.469857	0.538351	0.463272
0.076703	-0.0945824	0.0143796	4.783e-11	G	A	SLC39A14	0.075079	19_19419071	A	G	0.020022	0.014703	0.173305	19_19419071	A	G	1	-0.0118199	0.0339484	19	19419071	0.481003	0.481003	0.538351	0.463272
0.509234	-0.0422705	0.0076749	3.63706e-08	G	A	SLC39A14	0.50586	19_49206674	A	G	0.0084275	0.0077628	0.277651	19_49206674	A	G	1	-0.0195194	0.0268177	19	49206674	0.172957	0.172957	0.754617	0.248757
0.509234	-0.0422705	0.0076749	3.63706e-08	G	A	SLC39A14	0.50586	19_49206674	A	G	0.0084275	0.0077628	0.277651	19_49206674	A	G	1	-0.0105053	0.0245524	19	49206674	0.395955	0.395955	0.754617	0.248757
0.509234	-0.0422705	0.0076749	3.63706e-08	G	A	SLC39A14	0.50586	19_49206674	A	G	0.0084275	0.0077628	0.277651	19_49206674	A	G	1	-0.0097733	0.0203202	19	49206674	0.345797	0.345797	0.754617	0.248757
0.601122	0.0430214	0.00787912	4.75642e-08	C	T	SLC39A14	0.59743	19_53171000	T	C	0.0096655	0.0080293	0.228681	19_53171000	T	C	1	-0.0141206	0.0252066	19	53171000	0.280036	0.280036	0.800561	0.203131
0.601122	0.0430214	0.00787912	4.75642e-08	C	T	SLC39A14	0.59743	19_53171000	T	C	0.0096655	0.0080293	0.228681	19_53171000	T	C	1	-0.0218752	0.0233185	19	53171000	0.0881035	0.0881035	0.800561	0.203131
0.601122	0.0430214	0.00787912	4.75642e-08	C	T	SLC39A14	0.59743	19_53171000	T	C	0.0096655	0.0080293	0.228681	19_53171000	T	C	1	-0.0161868	0.0190767	19	53171000	0.118589	0.118589	0.800561	0.203131
0.244283	-0.005991	0.00900269	0.505755	G	A	SLC39A14	0.24483	10_18226714	A	G	-0.054281	0.009157	3.09956e-09	10_18226714	A	G	1	0.0203039	0.0214253	10	18226714	0.085281	0.085281	0.622142	0.377312
0.244283	-0.005991	0.00900269	0.505755	G	A	SLC39A14	0.24483	10_18226714	A	G	-0.054281	0.009157	3.09956e-09	10_18226714	A	G	1	0.0285648	0.0262197	10	18226714	0.0515823	0.0515823	0.622142	0.377312
0.244283	-0.005991	0.00900269	0.505755	G	A	SLC39A14	0.24483	10_18226714	A	G	-0.054281	0.009157	3.09956e-09	10_18226714	A	G	1	0.00628362	0.0282801	10	18226714	0.64064	0.64064	0.622142	0.377312
0.468562	-0.0051669	0.00766714	0.500375	A	G	SLC39A14	0.46896	11_10468671	G	A	-0.047733	0.0078122	1.00716e-09	11_10468671	G	A	1	-0.0063467	0.0242013	11	10468671	0.586455	0.586455	0.734281	0.265321
0.468562	-0.0051669	0.00766714	0.500375	A	G	SLC39A14	0.46896	11_10468671	G	A	-0.047733	0.0078122	1.00716e-09	11_10468671	G	A	1	0.00543771	0.0187198	11	10468671	0.550195	0.550195	0.734281	0.265321
0.468562	-0.0051669	0.00766714	0.500375	A	G	SLC39A14	0.46896	11_10468671	G	A	-0.047733	0.0078122	1.00716e-09	11_10468671	G	A	1	0.0150339	0.0225367	11	10468671	0.207132	0.207132	0.734281	0.265321
0.441164	-0.0012491	0.00769843	0.871107	T	C	SLC39A14	0.44072	14_91884655	C	T	-0.042732	0.0078282	4.82836e-08	14_91884655	C	T	1	0.0193828	0.01819	14	91884655	0.0562844	0.0562844	0.720582	0.279862
0.441164	-0.0012491	0.00769843	0.871107	T	C	SLC39A14	0.44072	14_91884655	C	T	-0.042732	0.0078282	4.82836e-08	14_91884655	C	T	1	0.01422	0.0222846	14	91884655	0.225215	0.225215	0.720582	0.279862
0.441164	-0.0012491	0.00769843	0.871107	T	C	SLC39A14	0.44072	14_91884655	C	T	-0.042732	0.0078282	4.82836e-08	14_91884655	C	T	1	0.0319337	0.0239323	14	91884655	0.0198047	0.0198047	0.720582	0.279862
0.604375	0.00058135	0.00779161	0.940523	A	T	SLC39A14	0.60647	15_71109549	T	A	-0.044256	0.0079699	2.83139e-08	15_71109549	T	A	1	-0.0125745	0.0245853	15	71109549	0.319231	0.319231	0.802188	0.195717
0.604375	0.00058135	0.00779161	0.940523	A	T	SLC39A14	0.60647	15_71109549	T	A	-0.044256	0.0079699	2.83139e-08	15_71109549	T	A	1	-0.0226576	0.0228845	15	71109549	0.0736562	0.0736562	0.802188	0.195717
0.604375	0.00058135	0.00779161	0.940523	A	T	SLC39A14	0.60647	15_71109549	T	A	-0.044256	0.0079699	2.83139e-08	15_71109549	T	A	1	-0.0202174	0.0186239	15	71109549	0.0523221	0.0523221	0.802188	0.195717
0.599721	-0.0094765	0.00778685	0.22361	A	G	SLC39A14	0.5977	1_180962282	G	A	0.065677	0.0078693	7.32825e-17	1_180962282	G	A	1	-0.0146908	0.0184709	1	180962282	0.14049	0.14049	0.79986	0.20216
0.599721	-0.0094765	0.00778685	0.22361	A	G	SLC39A14	0.5977	1_180962282	G	A	0.065677	0.0078693	7.32825e-17	1_180962282	G	A	1	-0.0180109	0.0243493	1	180962282	0.166864	0.166864	0.79986	0.20216
0.599721	-0.0094765	0.00778685	0.22361	A	G	SLC39A14	0.5977	1_180962282	G	A	0.065677	0.0078693	7.32825e-17	1_180962282	G	A	1	-0.0223357	0.0225626	1	180962282	0.0736936	0.0736936	0.79986	0.20216
0.491345	0.0001078	0.00761298	0.988702	C	T	SLC39A14	0.48751	20_25208272	T	C	-0.059609	0.0077481	1.47231e-14	20_25208272	T	C	1	-0.027	0.0239708	20	25208272	0.0449739	0.0449739	0.745672	0.258163
0.491345	0.0001078	0.00761298	0.988702	C	T	SLC39A14	0.48751	20_25208272	T	C	-0.059609	0.0077481	1.47231e-14	20_25208272	T	C	1	-0.0075102	0.0222872	20	25208272	0.493925	0.493925	0.745672	0.258163
0.491345	0.0001078	0.00761298	0.988702	C	T	SLC39A14	0.48751	20_25208272	T	C	-0.059609	0.0077481	1.47231e-14	20_25208272	T	C	1	-0.0177318	0.0182115	20	25208272	0.0779859	0.0779859	0.745672	0.258163
0.304249	0.00654656	0.00827103	0.428649	C	T	SLC39A14	0.30665	22_30953295	T	C	-0.052493	0.0084386	5.01187e-10	22_30953295	T	C	1	-0.0837385	0.0237584	22	30953295	1.71626e-08	1.71626e-08	0.652124	0.345475
0.304249	0.00654656	0.00827103	0.428649	C	T	SLC39A14	0.30665	22_30953295	T	C	-0.052493	0.0084386	5.01187e-10	22_30953295	T	C	1	-0.0711909	0.0193943	22	30953295	4.70898e-09	4.70898e-09	0.652124	0.345475
0.304249	0.00654656	0.00827103	0.428649	C	T	SLC39A14	0.30665	22_30953295	T	C	-0.052493	0.0084386	5.01187e-10	22_30953295	T	C	1	-0.0508466	0.0255113	22	30953295	0.00084394	0.00084394	0.652124	0.345475
0.581942	0.00194055	0.00771339	0.801364	G	A	SLC39A14	0.58595	22_38449394	A	G	-0.044543	0.0078552	1.43549e-08	22_38449394	A	G	1	-0.130913	0.0224356	22	38449394	9.09988e-20	9.09988e-20	0.790971	0.205021
0.581942	0.00194055	0.00771339	0.801364	G	A	SLC39A14	0.58595	22_38449394	A	G	-0.044543	0.0078552	1.43549e-08	22_38449394	A	G	1	-0.0621875	0.0182992	22	38449394	5.05155e-08	5.05155e-08	0.790971	0.205021
0.581942	0.00194055	0.00771339	0.801364	G	A	SLC39A14	0.58595	22_38449394	A	G	-0.044543	0.0078552	1.43549e-08	22_38449394	A	G	1	0.00823598	0.0241551	22	38449394	0.489295	0.489295	0.790971	0.205021
0.0418717	-0.0064327	0.0191093	0.736399	A	G	SLC39A14	0.041658	2_33764176	G	A	0.14646	0.019408	4.60257e-14	2_33764176	G	A	1	0.0262449	0.0501682	2	33764176	0.309483	0.309483	0.520936	0.479278
0.0418717	-0.0064327	0.0191093	0.736399	A	G	SLC39A14	0.041658	2_33764176	G	A	0.14646	0.019408	4.60257e-14	2_33764176	G	A	1	0.0241095	0.0615722	2	33764176	0.433215	0.433215	0.520936	0.479278
0.0418717	-0.0064327	0.0191093	0.736399	A	G	SLC39A14	0.041658	2_33764176	G	A	0.14646	0.019408	4.60257e-14	2_33764176	G	A	1	0.0541495	0.0662062	2	33764176	0.13083	0.13083	0.520936	0.479278
0.651754	-0.0169569	0.00806528	0.0355132	A	G	SLC39A14	0.65477	3_13832611	G	A	-0.048187	0.0082342	4.90117e-09	3_13832611	G	A	1	-0.0034267	0.0189978	3	13832611	0.700681	0.700681	0.825877	0.171107
0.651754	-0.0169569	0.00806528	0.0355132	A	G	SLC39A14	0.65477	3_13832611	G	A	-0.048187	0.0082342	4.90117e-09	3_13832611	G	A	1	0.00580658	0.0250248	3	13832611	0.627029	0.627029	0.825877	0.171107
0.651754	-0.0169569	0.00806528	0.0355132	A	G	SLC39A14	0.65477	3_13832611	G	A	-0.048187	0.0082342	4.90117e-09	3_13832611	G	A	1	-0.0147441	0.0233438	3	13832611	0.229437	0.229437	0.825877	0.171107
0.546494	0.00307035	0.00761079	0.686638	C	T	SLC39A14	0.54927	3_183729487	T	C	0.046263	0.0077974	2.99985e-09	3_183729487	T	C	1	0.0204417	0.018512	3	183729487	0.0488388	0.0488388	0.773247	0.223977
0.546494	0.00307035	0.00761079	0.686638	C	T	SLC39A14	0.54927	3_183729487	T	C	0.046263	0.0077974	2.99985e-09	3_183729487	T	C	1	-0.0031161	0.02427	3	183729487	0.780251	0.780251	0.773247	0.223977
0.546494	0.00307035	0.00761079	0.686638	C	T	SLC39A14	0.54927	3_183729487	T	C	0.046263	0.0077974	2.99985e-09	3_183729487	T	C	1	0.0405743	0.0226833	3	183729487	0.00246429	0.00246429	0.773247	0.223977
0.21418	0.0207002	0.00932988	0.0265076	G	T	SLC39A14	0.21429	3_69897450	T	G	0.058662	0.0094861	6.32266e-10	3_69897450	T	G	1	0.00861354	0.0224808	3	69897450	0.442201	0.442201	0.60709	0.3928
0.21418	0.0207002	0.00932988	0.0265076	G	T	SLC39A14	0.21429	3_69897450	T	G	0.058662	0.0094861	6.32266e-10	3_69897450	T	G	1	-0.052539	0.0296022	3	69897450	0.00264237	0.00264237	0.60709	0.3928
0.21418	0.0207002	0.00932988	0.0265076	G	T	SLC39A14	0.21429	3_69897450	T	G	0.058662	0.0094861	6.32266e-10	3_69897450	T	G	1	0.0442124	0.0275671	3	69897450	0.00604438	0.00604438	0.60709	0.3928
0.0165391	-0.0159813	0.0297302	0.590892	G	A	SLC39A14	0.016772	4_103184239	A	G	0.21743	0.030678	1.39316e-12	4_103184239	A	G	1	0.00266969	0.0754424	4	103184239	0.936192	0.936192	0.50827	0.491498
0.0165391	-0.0159813	0.0297302	0.590892	G	A	SLC39A14	0.016772	4_103184239	A	G	0.21743	0.030678	1.39316e-12	4_103184239	A	G	1	0.0779927	0.09331	4	103184239	0.123533	0.123533	0.50827	0.491498
0.0747069	-0.0206567	0.0145639	0.15609	C	T	SLC39A14	0.070326	4_103188709	T	C	0.41402	0.015023	2.51189e-165	4_103188709	T	C	1	0.0319517	0.036233	4	103188709	0.10636	0.10636	0.537353	0.467027
0.0747069	-0.0206567	0.0145639	0.15609	C	T	SLC39A14	0.070326	4_103188709	T	C	0.41402	0.015023	2.51189e-165	4_103188709	T	C	1	-0.0119029	0.0445843	4	103188709	0.580271	0.580271	0.537353	0.467027
0.0747069	-0.0206567	0.0145639	0.15609	C	T	SLC39A14	0.070326	4_103188709	T	C	0.41402	0.015023	2.51189e-165	4_103188709	T	C	1	0.0834381	0.0478217	4	103188709	0.00306895	0.00306895	0.537353	0.467027
0.0908951	0.0194801	0.0134079	0.146256	G	A	SLC39A14	0.09374	4_103211420	A	G	-0.077125	0.013469	1.03514e-08	4_103211420	A	G	1	-0.0334255	0.0315737	4	103211420	0.0577157	0.0577157	0.545448	0.451708
0.0908951	0.0194801	0.0134079	0.146256	G	A	SLC39A14	0.09374	4_103211420	A	G	-0.077125	0.013469	1.03514e-08	4_103211420	A	G	1	-0.0660881	0.0388442	4	103211420	0.00379728	0.00379728	0.545448	0.451708
0.0908951	0.0194801	0.0134079	0.146256	G	A	SLC39A14	0.09374	4_103211420	A	G	-0.077125	0.013469	1.03514e-08	4_103211420	A	G	1	0.00271697	0.0412297	4	103211420	0.883138	0.883138	0.545448	0.451708
0.0200707	0.0484241	0.0279524	0.083207	C	T	SLC39A14	0.019353	4_105340549	T	C	0.15817	0.028852	4.23253e-08	4_105340549	T	C	1	-0.111359	0.0876004	4	105340549	0.025624	0.025624	0.510035	0.490682
0.0200707	0.0484241	0.0279524	0.083207	C	T	SLC39A14	0.019353	4_105340549	T	C	0.15817	0.028852	4.23253e-08	4_105340549	T	C	1	-0.271239	0.110455	4	105340549	5.44233e-05	5.44233e-05	0.510035	0.490682
0.291972	-0.0083118	0.00842316	0.323751	A	T	SLC39A14	0.28892	4_153492042	T	A	-0.049478	0.0085946	8.6457e-09	4_153492042	T	A	1	-0.0094544	0.0199793	4	153492042	0.352814	0.352814	0.645986	0.357066
0.291972	-0.0083118	0.00842316	0.323751	A	T	SLC39A14	0.28892	4_153492042	T	A	-0.049478	0.0085946	8.6457e-09	4_153492042	T	A	1	-0.0080238	0.0244466	4	153492042	0.504197	0.504197	0.645986	0.357066
0.291972	-0.0083118	0.00842316	0.323751	A	T	SLC39A14	0.28892	4_153492042	T	A	-0.049478	0.0085946	8.6457e-09	4_153492042	T	A	1	-0.005671	0.0263526	4	153492042	0.650435	0.650435	0.645986	0.357066
0.347552	0.00133534	0.00829446	0.8721	A	T	SLC39A14	0.34368	4_19073685	T	A	-0.046996	0.0085219	3.51884e-08	4_19073685	T	A	1	0.0117129	0.0201388	4	19073685	0.264036	0.264036	0.673776	0.330096
0.347552	0.00133534	0.00829446	0.8721	A	T	SLC39A14	0.34368	4_19073685	T	A	-0.046996	0.0085219	3.51884e-08	4_19073685	T	A	1	-4.64e-05	0.0246144	4	19073685	0.996543	0.996543	0.673776	0.330096
0.347552	0.00133534	0.00829446	0.8721	A	T	SLC39A14	0.34368	4_19073685	T	A	-0.046996	0.0085219	3.51884e-08	4_19073685	T	A	1	0.030224	0.026473	4	19073685	0.0424549	0.0424549	0.673776	0.330096
0.415364	-0.0026872	0.00774273	0.728543	A	G	SLC39A14	0.42361	5_133865452	G	A	0.053658	0.0078628	8.99498e-12	5_133865452	G	A	1	-0.0386236	0.0252334	5	133865452	0.00846009	0.00846009	0.707682	0.284072
0.415364	-0.0026872	0.00774273	0.728543	A	G	SLC39A14	0.42361	5_133865452	G	A	0.053658	0.0078628	8.99498e-12	5_133865452	G	A	1	-0.0359168	0.0295976	5	133865452	0.0322158	0.0322158	0.707682	0.284072
0.415364	-0.0026872	0.00774273	0.728543	A	G	SLC39A14	0.42361	5_133865452	G	A	0.053658	0.0078628	8.99498e-12	5_133865452	G	A	1	-0.0603448	0.0331589	5	133865452	0.00210447	0.00210447	0.707682	0.284072
0.711773	-0.0017103	0.00840596	0.838775	G	A	SLC39A14	0.70811	6_108988184	A	G	0.055455	0.0084761	6.13762e-11	6_108988184	A	G	1	0.0106878	0.024465	6	108988184	0.387108	0.387108	0.855886	0.147777
0.711773	-0.0017103	0.00840596	0.838775	G	A	SLC39A14	0.70811	6_108988184	A	G	0.055455	0.0084761	6.13762e-11	6_108988184	A	G	1	-0.0473244	0.0261615	6	108988184	0.00222488	0.00222488	0.855886	0.147777
0.711773	-0.0017103	0.00840596	0.838775	G	A	SLC39A14	0.70811	6_108988184	A	G	0.055455	0.0084761	6.13762e-11	6_108988184	A	G	1	-0.0119131	0.0198926	6	108988184	0.25166	0.25166	0.855886	0.147777
0.0765007	0.00339475	0.0144152	0.813822	C	T	SLC39A14	0.075851	6_26072992	T	C	-0.1123	0.014787	3.17687e-14	6_26072992	T	C	1	-0.0689629	0.0466124	6	26072992	0.0106359	0.0106359	0.53825	0.462399
0.0765007	0.00339475	0.0144152	0.813822	C	T	SLC39A14	0.075851	6_26072992	T	C	-0.1123	0.014787	3.17687e-14	6_26072992	T	C	1	-0.0445371	0.0500292	6	26072992	0.103455	0.103455	0.53825	0.462399
0.0765007	0.00339475	0.0144152	0.813822	C	T	SLC39A14	0.075851	6_26072992	T	C	-0.1123	0.014787	3.17687e-14	6_26072992	T	C	1	-0.0537932	0.0379902	6	26072992	0.0140316	0.0140316	0.53825	0.462399
0.153905	0.0585026	0.0106269	3.68833e-08	G	A	SLC39A14	0.1533	8_22259633	A	G	0.065874	0.010756	9.18967e-10	8_22259633	A	G	1	-0.0146308	0.0313371	8	22259633	0.358611	0.358611	0.576952	0.423652
0.153905	0.0585026	0.0106269	3.68833e-08	G	A	SLC39A14	0.1533	8_22259633	A	G	0.065874	0.010756	9.18967e-10	8_22259633	A	G	1	0.00175193	0.0334718	8	22259633	0.906485	0.906485	0.576952	0.423652
0.153905	0.0585026	0.0106269	3.68833e-08	G	A	SLC39A14	0.1533	8_22259633	A	G	0.065874	0.010756	9.18967e-10	8_22259633	A	G	1	-0.0127922	0.0254508	8	22259633	0.326765	0.326765	0.576952	0.423652
0.344934	-0.0921659	0.00807519	3.58179e-30	T	C	SLC39A14	0.34912	8_22276393	C	T	-0.074592	0.0081164	4.14e-20	8_22276393	C	T	1	0.00665703	0.0232263	8	22276393	0.555061	0.555061	0.672467	0.323347
0.344934	-0.0921659	0.00807519	3.58179e-30	T	C	SLC39A14	0.34912	8_22276393	C	T	-0.074592	0.0081164	4.14e-20	8_22276393	C	T	1	0.00969325	0.0248259	8	22276393	0.434398	0.434398	0.672467	0.323347
0.344934	-0.0921659	0.00807519	3.58179e-30	T	C	SLC39A14	0.34912	8_22276393	C	T	-0.074592	0.0081164	4.14e-20	8_22276393	C	T	1	0.00801679	0.0189274	8	22276393	0.400259	0.400259	0.672467	0.323347
0.908207	0.00144845	0.0132565	0.912994	A	G	SLC39A14	0.90822	8_9183596	G	A	0.073622	0.013493	4.89103e-08	8_9183596	G	A	1	0.0465703	0.0398176	8	9183596	0.0381828	0.0381828	0.954103	0.0458835
0.908207	0.00144845	0.0132565	0.912994	A	G	SLC39A14	0.90822	8_9183596	G	A	0.073622	0.013493	4.89103e-08	8_9183596	G	A	1	-0.020095	0.042799	8	9183596	0.356186	0.356186	0.954103	0.0458835
0.908207	0.00144845	0.0132565	0.912994	A	G	SLC39A14	0.90822	8_9183596	G	A	0.073622	0.013493	4.89103e-08	8_9183596	G	A	1	0.0127332	0.0325271	8	9183596	0.433322	0.433322	0.954103	0.0458835
glioma_uk_TNFSF12_1470
eaf.X	beta.X	se.X	pval.X	other_allele.X	effect_allele.X	id.X	eaf.M	SNP_37	effect_allele.M	other_allele.M	beta.M	se.M	pval.M	SNP	other_allele.Y	effect_allele.Y	eaf.Y	beta.Y	se.Y	chr37.Y.x	pos37.Y.x	pval.Y.x	pval.Y.y	eaf_avg	diff
0.367294	-0.0631346	0.00741764	1.7183e-17	C	G	TNFSF12	0.36538	1_150808889	G	C	-0.012604	0.0083121	0.129432	1_150808889	G	C	1	-0.0145069	0.0188387	1	150808889	0.152016	0.152016	0.683647	0.318267
0.367294	-0.0631346	0.00741764	1.7183e-17	C	G	TNFSF12	0.36538	1_150808889	G	C	-0.012604	0.0083121	0.129432	1_150808889	G	C	1	-0.0406904	0.024877	1	150808889	0.00520397	0.00520397	0.683647	0.318267
0.367294	-0.0631346	0.00741764	1.7183e-17	C	G	TNFSF12	0.36538	1_150808889	G	C	-0.012604	0.0083121	0.129432	1_150808889	G	C	1	0.00165092	0.0230695	1	150808889	0.87349	0.87349	0.683647	0.318267
0.604071	-0.051565	0.00729352	1.54953e-12	T	C	TNFSF12	0.60048	3_56849749	C	T	-0.0020877	0.0081408	0.797603	3_56849749	C	T	1	0.00822925	0.0185429	3	56849749	0.38038	0.38038	0.802036	0.201555
0.604071	-0.051565	0.00729352	1.54953e-12	T	C	TNFSF12	0.60048	3_56849749	C	T	-0.0020877	0.0081408	0.797603	3_56849749	C	T	1	0.0262172	0.0243867	3	56849749	0.0543728	0.0543728	0.802036	0.201555
0.604071	-0.051565	0.00729352	1.54953e-12	T	C	TNFSF12	0.60048	3_56849749	C	T	-0.0020877	0.0081408	0.797603	3_56849749	C	T	1	-0.008536	0.0227615	3	56849749	0.451013	0.451013	0.802036	0.201555
0.414205	-0.0659514	0.00728769	1.43384e-19	C	G	TNFSF12	0.41658	3_98465313	G	C	0.011455	0.008089	0.156736	3_98465313	G	C	1	-0.0115591	0.0184438	3	98465313	0.232654	0.232654	0.707102	0.290523
0.414205	-0.0659514	0.00728769	1.43384e-19	C	G	TNFSF12	0.41658	3_98465313	G	C	0.011455	0.008089	0.156736	3_98465313	G	C	1	0.0107411	0.0242212	3	98465313	0.380704	0.380704	0.707102	0.290523
0.414205	-0.0659514	0.00728769	1.43384e-19	C	G	TNFSF12	0.41658	3_98465313	G	C	0.011455	0.008089	0.156736	3_98465313	G	C	1	-0.0248593	0.0225977	3	98465313	0.0495978	0.0495978	0.707102	0.290523
0.022196	0.211936	0.0247557	1.11764e-17	G	A	TNFSF12	0.022255	3_142690884	A	G	0.010541	0.027352	0.699971	3_142690884	A	G	1	0.0119697	0.0669568	3	142690884	0.703056	0.703056	0.511098	0.488843
0.022196	0.211936	0.0247557	1.11764e-17	G	A	TNFSF12	0.022255	3_142690884	A	G	0.010541	0.027352	0.699971	3_142690884	A	G	1	-0.0420488	0.0892315	3	142690884	0.354617	0.354617	0.511098	0.488843
0.022196	0.211936	0.0247557	1.11764e-17	G	A	TNFSF12	0.022255	3_142690884	A	G	0.010541	0.027352	0.699971	3_142690884	A	G	1	0.077571	0.0809672	3	142690884	0.0822989	0.0822989	0.511098	0.488843
0.731077	0.0711287	0.00814899	2.57988e-18	G	C	TNFSF12	0.72695	3_143021856	C	G	-0.013128	0.0090845	0.148429	3_143021856	C	G	1	-0.007183	0.0218217	3	143021856	0.503074	0.503074	0.865538	0.138589
0.731077	0.0711287	0.00814899	2.57988e-18	G	C	TNFSF12	0.72695	3_143021856	C	G	-0.013128	0.0090845	0.148429	3_143021856	C	G	1	-0.0285692	0.0287111	3	143021856	0.0723852	0.0723852	0.865538	0.138589
0.731077	0.0711287	0.00814899	2.57988e-18	G	C	TNFSF12	0.72695	3_143021856	C	G	-0.013128	0.0090845	0.148429	3_143021856	C	G	1	0.00869638	0.0268998	3	143021856	0.510046	0.510046	0.865538	0.138589
0.0304166	-0.123441	0.0211366	5.21531e-09	G	T	TNFSF12	0.031686	4_102764832	T	G	-0.015262	0.023195	0.51054	4_102764832	T	G	1	0.0738578	0.0610646	4	102764832	0.0327233	0.0327233	0.515208	0.483522
0.0304166	-0.123441	0.0211366	5.21531e-09	G	T	TNFSF12	0.031686	4_102764832	T	G	-0.015262	0.023195	0.51054	4_102764832	T	G	1	0.0890017	0.0752911	4	102764832	0.0363919	0.0363919	0.515208	0.483522
0.0304166	-0.123441	0.0211366	5.21531e-09	G	T	TNFSF12	0.031686	4_102764832	T	G	-0.015262	0.023195	0.51054	4_102764832	T	G	1	0.0876548	0.080464	4	102764832	0.0515961	0.0515961	0.515208	0.483522
0.0835283	0.136457	0.0130439	1.29987e-25	A	G	TNFSF12	0.078824	4_103198082	G	A	-0.0084178	0.014948	0.573337	4_103198082	G	A	1	0.0455073	0.0348776	4	103198082	0.0223658	0.0223658	0.541764	0.46294
0.0835283	0.136457	0.0130439	1.29987e-25	A	G	TNFSF12	0.078824	4_103198082	G	A	-0.0084178	0.014948	0.573337	4_103198082	G	A	1	-0.0003307	0.0430963	4	103198082	0.985957	0.985957	0.541764	0.46294
0.0835283	0.136457	0.0130439	1.29987e-25	A	G	TNFSF12	0.078824	4_103198082	G	A	-0.0084178	0.014948	0.573337	4_103198082	G	A	1	0.0955415	0.0460139	4	103198082	0.00053229	0.00053229	0.541764	0.46294
0.279368	-0.0473481	0.00803209	3.74973e-09	A	C	TNFSF12	0.28113	6_71327874	C	A	-0.0042	0.0089468	0.638763	6_71327874	C	A	1	0.0208746	0.0247917	6	71327874	0.12111	0.12111	0.639684	0.358554
0.279368	-0.0473481	0.00803209	3.74973e-09	A	C	TNFSF12	0.28113	6_71327874	C	A	-0.0042	0.0089468	0.638763	6_71327874	C	A	1	0.0150496	0.0266746	6	71327874	0.276995	0.276995	0.639684	0.358554
0.279368	-0.0473481	0.00803209	3.74973e-09	A	C	TNFSF12	0.28113	6_71327874	C	A	-0.0042	0.0089468	0.638763	6_71327874	C	A	1	0.0209424	0.0202379	6	71327874	0.0628855	0.0628855	0.639684	0.358554
0.286616	-0.0706365	0.00791541	4.50091e-19	A	T	TNFSF12	0.2855	8_106581528	T	A	-0.014526	0.0088403	0.100364	8_106581528	T	A	1	-0.0019352	0.0249075	8	106581528	0.863116	0.863116	0.643308	0.357808
0.286616	-0.0706365	0.00791541	4.50091e-19	A	T	TNFSF12	0.2855	8_106581528	T	A	-0.014526	0.0088403	0.100364	8_106581528	T	A	1	0.0246941	0.0265691	8	106581528	0.0907344	0.0907344	0.643308	0.357808
0.286616	-0.0706365	0.00791541	4.50091e-19	A	T	TNFSF12	0.2855	8_106581528	T	A	-0.014526	0.0088403	0.100364	8_106581528	T	A	1	0.00895727	0.0202218	8	106581528	0.381195	0.381195	0.643308	0.357808
0.365909	0.0756259	0.00745406	3.46657e-24	T	C	TNFSF12	0.36487	8_145004944	C	T	0.0079141	0.0082986	0.340259	8_145004944	C	T	1	-0.0267812	0.0240158	8	145004944	0.0468993	0.0468993	0.682955	0.318084
0.365909	0.0756259	0.00745406	3.46657e-24	T	C	TNFSF12	0.36487	8_145004944	C	T	0.0079141	0.0082986	0.340259	8_145004944	C	T	1	-0.041392	0.0258423	8	145004944	0.00610366	0.00610366	0.682955	0.318084
0.365909	0.0756259	0.00745406	3.46657e-24	T	C	TNFSF12	0.36487	8_145004944	C	T	0.0079141	0.0082986	0.340259	8_145004944	C	T	1	-0.0265597	0.0196332	8	145004944	0.0183409	0.0183409	0.682955	0.318084
0.10416	-0.0934281	0.0117733	2.09508e-15	C	T	TNFSF12	0.10585	9_33117954	T	C	-0.0036571	0.01304	0.77913	9_33117954	T	C	1	-0.0264869	0.0299696	9	33117954	0.105678	0.105678	0.55208	0.44623
0.10416	-0.0934281	0.0117733	2.09508e-15	C	T	TNFSF12	0.10585	9_33117954	T	C	-0.0036571	0.01304	0.77913	9_33117954	T	C	1	-0.0063699	0.0366375	9	33117954	0.710346	0.710346	0.55208	0.44623
0.10416	-0.0934281	0.0117733	2.09508e-15	C	T	TNFSF12	0.10585	9_33117954	T	C	-0.0036571	0.01304	0.77913	9_33117954	T	C	1	-0.0667535	0.0394734	9	33117954	0.00399116	0.00399116	0.55208	0.44623
0.258402	-0.0493284	0.00820892	1.86522e-09	G	A	TNFSF12	0.25625	9_99118445	A	G	-0.0040229	0.0091641	0.660678	9_99118445	A	G	1	-0.0508695	0.0210752	9	99118445	7.10656e-05	7.10656e-05	0.629201	0.372951
0.258402	-0.0493284	0.00820892	1.86522e-09	G	A	TNFSF12	0.25625	9_99118445	A	G	-0.0040229	0.0091641	0.660678	9_99118445	A	G	1	-0.0650821	0.0258872	9	99118445	3.72995e-05	3.72995e-05	0.629201	0.372951
0.258402	-0.0493284	0.00820892	1.86522e-09	G	A	TNFSF12	0.25625	9_99118445	A	G	-0.0040229	0.0091641	0.660678	9_99118445	A	G	1	-0.024161	0.0275407	9	99118445	0.107967	0.107967	0.629201	0.372951
0.0605949	-0.123032	0.0151754	5.17488e-16	C	G	TNFSF12	0.058951	9_135864436	G	C	-0.0017142	0.01692	0.919299	9_135864436	G	C	1	0.0490275	0.0414237	9	135864436	0.0361877	0.0361877	0.530297	0.471346
0.0605949	-0.123032	0.0151754	5.17488e-16	C	G	TNFSF12	0.058951	9_135864436	G	C	-0.0017142	0.01692	0.919299	9_135864436	G	C	1	0.056857	0.0507293	9	135864436	0.0459223	0.0459223	0.530297	0.471346
0.0605949	-0.123032	0.0151754	5.17488e-16	C	G	TNFSF12	0.058951	9_135864436	G	C	-0.0017142	0.01692	0.919299	9_135864436	G	C	1	0.0361686	0.0549975	9	135864436	0.212894	0.212894	0.530297	0.471346
0.815662	0.124875	0.00929038	3.45939e-41	T	C	TNFSF12	0.81733	9_136141870	T	C	0.010278	0.010315	0.319066	9_136141870	T	C	1	-0.0065914	0.0225522	9	136141870	0.547946	0.547946	0.907831	0.090501
0.815662	0.124875	0.00929038	3.45939e-41	T	C	TNFSF12	0.81733	9_136141870	T	C	0.010278	0.010315	0.319066	9_136141870	T	C	1	-0.0405853	0.0278467	9	136141870	0.0117197	0.0117197	0.907831	0.090501
0.815662	0.124875	0.00929038	3.45939e-41	T	C	TNFSF12	0.81733	9_136141870	T	C	0.010278	0.010315	0.319066	9_136141870	T	C	1	0.0307967	0.0294702	9	136141870	0.0606269	0.0606269	0.907831	0.090501
0.413858	0.0981634	0.00728207	2.04692e-41	G	T	TNFSF12	0.42141	10_65066186	T	G	-0.0042593	0.0081115	0.599529	10_65066186	T	G	1	-0.0258574	0.0194965	10	65066186	0.0204772	0.0204772	0.706929	0.285519
0.413858	0.0981634	0.00728207	2.04692e-41	G	T	TNFSF12	0.42141	10_65066186	T	G	-0.0042593	0.0081115	0.599529	10_65066186	T	G	1	-0.054042	0.0237698	10	65066186	0.00016882	0.00016882	0.706929	0.285519
0.413858	0.0981634	0.00728207	2.04692e-41	G	T	TNFSF12	0.42141	10_65066186	T	G	-0.0042593	0.0081115	0.599529	10_65066186	T	G	1	-0.0119296	0.0256132	10	65066186	0.359648	0.359648	0.706929	0.285519
0.355838	0.0432703	0.00749405	7.74355e-09	G	A	TNFSF12	0.36486	11_11644600	A	G	0.0095495	0.0083088	0.250432	11_11644600	A	G	1	0.0273592	0.0250827	11	11644600	0.0513326	0.0513326	0.677919	0.313059
0.355838	0.0432703	0.00749405	7.74355e-09	G	A	TNFSF12	0.36486	11_11644600	A	G	0.0095495	0.0083088	0.250432	11_11644600	A	G	1	0.0050886	0.0195624	11	11644600	0.589247	0.589247	0.677919	0.313059
0.355838	0.0432703	0.00749405	7.74355e-09	G	A	TNFSF12	0.36486	11_11644600	A	G	0.0095495	0.0083088	0.250432	11_11644600	A	G	1	-0.0009396	0.0234738	11	11644600	0.928005	0.928005	0.677919	0.313059
0.932861	-0.0823601	0.0143041	8.52138e-09	G	A	TNFSF12	0.93434	11_116606766	A	G	0.0091704	0.016133	0.569744	11_116606766	A	G	1	0.0756713	0.0468506	11	116606766	0.00573171	0.00573171	0.96643	0.0320905
0.932861	-0.0823601	0.0143041	8.52138e-09	G	A	TNFSF12	0.93434	11_116606766	A	G	0.0091704	0.016133	0.569744	11_116606766	A	G	1	0.0372487	0.0362512	11	116606766	0.0645443	0.0645443	0.96643	0.0320905
0.932861	-0.0823601	0.0143041	8.52138e-09	G	A	TNFSF12	0.93434	11_116606766	A	G	0.0091704	0.016133	0.569744	11_116606766	A	G	1	0.00593072	0.0433532	11	116606766	0.76701	0.76701	0.96643	0.0320905
0.400568	-0.0642521	0.00731368	1.56099e-18	G	A	TNFSF12	0.4013	12_590259	A	G	-0.017078	0.0081852	0.0369488	12_590259	A	G	1	-0.0083161	0.0184693	12	590259	0.374184	0.374184	0.700284	0.298984
0.400568	-0.0642521	0.00731368	1.56099e-18	G	A	TNFSF12	0.4013	12_590259	A	G	-0.017078	0.0081852	0.0369488	12_590259	A	G	1	-0.0162798	0.0226144	12	590259	0.17716	0.17716	0.700284	0.298984
0.400568	-0.0642521	0.00731368	1.56099e-18	G	A	TNFSF12	0.4013	12_590259	A	G	-0.017078	0.0081852	0.0369488	12_590259	A	G	1	0.00060896	0.0242503	12	590259	0.954471	0.954471	0.700284	0.298984
0.50417	-0.0431881	0.00712097	1.32023e-09	A	G	TNFSF12	0.51008	12_111910219	G	A	-0.0093664	0.0079789	0.240442	12_111910219	G	A	1	0.0149914	0.0185428	12	111910219	0.134797	0.134797	0.752085	0.242005
0.50417	-0.0431881	0.00712097	1.32023e-09	A	G	TNFSF12	0.51008	12_111910219	G	A	-0.0093664	0.0079789	0.240442	12_111910219	G	A	1	0.0288118	0.0225745	12	111910219	0.0251058	0.0251058	0.752085	0.242005
0.50417	-0.0431881	0.00712097	1.32023e-09	A	G	TNFSF12	0.51008	12_111910219	G	A	-0.0093664	0.0079789	0.240442	12_111910219	G	A	1	0.0140298	0.0244679	12	111910219	0.270087	0.270087	0.752085	0.242005
0.158218	0.0544191	0.00982587	3.0533e-08	A	G	TNFSF12	0.15456	13_111845231	G	A	-0.0072839	0.011077	0.510822	13_111845231	G	A	1	-0.0280251	0.0327942	13	111845231	0.116282	0.116282	0.579109	0.424549
0.158218	0.0544191	0.00982587	3.0533e-08	A	G	TNFSF12	0.15456	13_111845231	G	A	-0.0072839	0.011077	0.510822	13_111845231	G	A	1	-0.0290718	0.0305602	13	111845231	0.0842277	0.0842277	0.579109	0.424549
0.158218	0.0544191	0.00982587	3.0533e-08	A	G	TNFSF12	0.15456	13_111845231	G	A	-0.0072839	0.011077	0.510822	13_111845231	G	A	1	-0.0289023	0.0249547	13	111845231	0.0398814	0.0398814	0.579109	0.424549
0.793088	-0.0742712	0.00892334	8.55855e-17	G	A	TNFSF12	0.79069	14_65799876	A	G	0.022193	0.0098694	0.0245358	14_65799876	A	G	1	0.0330772	0.0219171	14	65799876	0.00931823	0.00931823	0.896544	0.105854
0.793088	-0.0742712	0.00892334	8.55855e-17	G	A	TNFSF12	0.79069	14_65799876	A	G	0.022193	0.0098694	0.0245358	14_65799876	A	G	1	0.0119231	0.0267601	14	65799876	0.378688	0.378688	0.896544	0.105854
0.793088	-0.0742712	0.00892334	8.55855e-17	G	A	TNFSF12	0.79069	14_65799876	A	G	0.022193	0.0098694	0.0245358	14_65799876	A	G	1	0.0551884	0.0288258	14	65799876	0.00128687	0.00128687	0.896544	0.105854
0.181153	0.0611143	0.00936007	6.60998e-11	A	G	TNFSF12	0.17744	16_9034716	G	A	0.0010032	0.010501	0.923896	16_9034716	G	A	1	0.0282424	0.0288455	16	9034716	0.0765314	0.0765314	0.590576	0.413137
0.181153	0.0611143	0.00936007	6.60998e-11	A	G	TNFSF12	0.17744	16_9034716	G	A	0.0010032	0.010501	0.923896	16_9034716	G	A	1	-0.0044122	0.0310271	16	9034716	0.758573	0.758573	0.590576	0.413137
0.181153	0.0611143	0.00936007	6.60998e-11	A	G	TNFSF12	0.17744	16_9034716	G	A	0.0010032	0.010501	0.923896	16_9034716	G	A	1	0.0170875	0.0235018	16	9034716	0.173365	0.173365	0.590576	0.413137
0.129784	0.0741699	0.0106435	3.20111e-12	C	T	TNFSF12	0.129	16_28506428	T	C	0.0087519	0.011896	0.461934	16_28506428	T	C	1	0.00356773	0.0478688	16	28506428	0.868458	0.868458	0.564892	0.435892
0.129784	0.0741699	0.0106435	3.20111e-12	C	T	TNFSF12	0.129	16_28506428	T	C	0.0087519	0.011896	0.461934	16_28506428	T	C	1	-0.0363255	0.0538905	16	28506428	0.202954	0.202954	0.564892	0.435892
0.129784	0.0741699	0.0106435	3.20111e-12	C	T	TNFSF12	0.129	16_28506428	T	C	0.0087519	0.011896	0.461934	16_28506428	T	C	1	-0.0113327	0.0409612	16	28506428	0.567731	0.567731	0.564892	0.435892
0.138199	0.0620191	0.0103491	2.06362e-09	C	T	TNFSF12	0.13737	16_81870969	T	C	-0.013132	0.011659	0.260022	16_81870969	T	C	1	0.0433971	0.0330654	16	81870969	0.0216728	0.0216728	0.569099	0.431729
0.138199	0.0620191	0.0103491	2.06362e-09	C	T	TNFSF12	0.13737	16_81870969	T	C	-0.013132	0.011659	0.260022	16_81870969	T	C	1	0.014847	0.035313	16	81870969	0.403384	0.403384	0.569099	0.431729
0.138199	0.0620191	0.0103491	2.06362e-09	C	T	TNFSF12	0.13737	16_81870969	T	C	-0.013132	0.011659	0.260022	16_81870969	T	C	1	0.0361351	0.0268468	16	81870969	0.0188703	0.0188703	0.569099	0.431729
0.0983709	0.146897	0.0126132	2.39773e-31	C	T	TNFSF12	0.09657	17_7175379	T	C	-0.014983	0.013658	0.272615	17_7175379	T	C	1	0.00865971	0.0413128	17	7175379	0.658328	0.658328	0.549185	0.452615
0.0983709	0.146897	0.0126132	2.39773e-31	C	T	TNFSF12	0.09657	17_7175379	T	C	-0.014983	0.013658	0.272615	17_7175379	T	C	1	0.00363938	0.0339889	17	7175379	0.814465	0.814465	0.549185	0.452615
0.0983709	0.146897	0.0126132	2.39773e-31	C	T	TNFSF12	0.09657	17_7175379	T	C	-0.014983	0.013658	0.272615	17_7175379	T	C	1	0.00103617	0.0449688	17	7175379	0.958177	0.958177	0.549185	0.452615
0.132588	-0.329718	0.0109186	2.53513e-200	T	C	TNFSF12	0.13341	17_7366619	C	T	0.053462	0.011816	6.07995e-06	17_7366619	C	T	1	-0.0325279	0.0355481	17	7366619	0.0952409	0.0952409	0.566294	0.432884
0.132588	-0.329718	0.0109186	2.53513e-200	T	C	TNFSF12	0.13341	17_7366619	C	T	0.053462	0.011816	6.07995e-06	17_7366619	C	T	1	-0.0151575	0.0291281	17	7366619	0.311772	0.311772	0.566294	0.432884
0.132588	-0.329718	0.0109186	2.53513e-200	T	C	TNFSF12	0.13341	17_7366619	C	T	0.053462	0.011816	6.07995e-06	17_7366619	C	T	1	0.0145048	0.0383716	17	7366619	0.447758	0.447758	0.566294	0.432884
0.0192988	0.190551	0.0278818	8.24518e-12	G	C	TNFSF12	0.017453	17_7805659	C	G	-0.067634	0.031858	0.0337598	17_7805659	C	G	1	-0.0283744	0.0878251	17	7805659	0.510295	0.510295	0.509649	0.492196
0.0192988	0.190551	0.0278818	8.24518e-12	G	C	TNFSF12	0.017453	17_7805659	C	G	-0.067634	0.031858	0.0337598	17_7805659	C	G	1	0.00714607	0.0710575	17	7805659	0.825094	0.825094	0.509649	0.492196
0.0192988	0.190551	0.0278818	8.24518e-12	G	C	TNFSF12	0.017453	17_7805659	C	G	-0.067634	0.031858	0.0337598	17_7805659	C	G	1	0.0893996	0.0944042	17	7805659	0.0854779	0.0854779	0.509649	0.492196
0.0371703	0.118579	0.0200876	3.56739e-09	A	T	TNFSF12	0.036434	17_7952109	T	A	-0.038348	0.02178	0.0782889	17_7952109	T	A	1	-0.0265237	0.0644033	17	7952109	0.412108	0.412108	0.518585	0.482151
0.0371703	0.118579	0.0200876	3.56739e-09	A	T	TNFSF12	0.036434	17_7952109	T	A	-0.038348	0.02178	0.0782889	17_7952109	T	A	1	-0.0043339	0.0517733	17	7952109	0.853019	0.853019	0.518585	0.482151
0.0371703	0.118579	0.0200876	3.56739e-09	A	T	TNFSF12	0.036434	17_7952109	T	A	-0.038348	0.02178	0.0782889	17_7952109	T	A	1	0.0399427	0.0667456	17	7952109	0.25197	0.25197	0.518585	0.482151
0.473288	-0.0451649	0.00741932	1.1471e-09	G	A	TNFSF12	0.471	17_26694861	A	G	0.0030237	0.0080031	0.70557	17_26694861	A	G	1	0.0191453	0.0225942	17	26694861	0.119034	0.119034	0.736644	0.265644
0.473288	-0.0451649	0.00741932	1.1471e-09	G	A	TNFSF12	0.471	17_26694861	A	G	0.0030237	0.0080031	0.70557	17_26694861	A	G	1	0.00886167	0.0183928	17	26694861	0.34505	0.34505	0.736644	0.265644
0.473288	-0.0451649	0.00741932	1.1471e-09	G	A	TNFSF12	0.471	17_26694861	A	G	0.0030237	0.0080031	0.70557	17_26694861	A	G	1	-0.0042886	0.0241285	17	26694861	0.704575	0.704575	0.736644	0.265644
0.0229228	0.181294	0.0248094	2.72207e-13	A	G	TNFSF12	0.022305	17_67081278	G	A	0.0066379	0.026508	0.802269	17_67081278	G	A	1	-0.0518333	0.0858612	17	67081278	0.24829	0.24829	0.511461	0.489156
0.0229228	0.181294	0.0248094	2.72207e-13	A	G	TNFSF12	0.022305	17_67081278	G	A	0.0066379	0.026508	0.802269	17_67081278	G	A	1	-0.0411319	0.0712312	17	67081278	0.267093	0.267093	0.511461	0.489156
0.0229228	0.181294	0.0248094	2.72207e-13	A	G	TNFSF12	0.022305	17_67081278	G	A	0.0066379	0.026508	0.802269	17_67081278	G	A	1	-0.0230252	0.0940681	17	67081278	0.609696	0.609696	0.511461	0.489156
0.0765389	-0.0782022	0.0135092	7.08941e-09	A	T	TNFSF12	0.075282	19_19388500	T	A	-0.053951	0.015079	0.00034698	19_19388500	T	A	1	-0.0282398	0.0451763	19	19388500	0.233727	0.233727	0.538269	0.462987
0.0765389	-0.0782022	0.0135092	7.08941e-09	A	T	TNFSF12	0.075282	19_19388500	T	A	-0.053951	0.015079	0.00034698	19_19388500	T	A	1	0.0250562	0.0413221	19	19388500	0.246432	0.246432	0.538269	0.462987
0.0765389	-0.0782022	0.0135092	7.08941e-09	A	T	TNFSF12	0.075282	19_19388500	T	A	-0.053951	0.015079	0.00034698	19_19388500	T	A	1	-0.0004802	0.0339966	19	19388500	0.974242	0.974242	0.538269	0.462987
0.834136	0.103974	0.00967513	6.15177e-27	T	G	TNFSF12	0.83345	19_55539072	G	T	-0.0009101	0.010755	0.932563	19_55539072	G	T	1	-0.0567547	0.0326069	19	55539072	0.00313338	0.00313338	0.917068	0.083618
0.834136	0.103974	0.00967513	6.15177e-27	T	G	TNFSF12	0.83345	19_55539072	G	T	-0.0009101	0.010755	0.932563	19_55539072	G	T	1	-0.012837	0.0303796	19	55539072	0.401259	0.401259	0.917068	0.083618
0.834136	0.103974	0.00967513	6.15177e-27	T	G	TNFSF12	0.83345	19_55539072	G	T	-0.0009101	0.010755	0.932563	19_55539072	G	T	1	-0.031981	0.0247064	19	55539072	0.0233277	0.0233277	0.917068	0.083618
0.372824	-0.0480897	0.00741488	8.83894e-11	C	T	TNFSF12	0.37208	20_43974067	T	C	0.01096	0.0082554	0.18431	20_43974067	T	C	1	0.0175255	0.0259418	20	43974067	0.202061	0.202061	0.686412	0.314332
0.372824	-0.0480897	0.00741488	8.83894e-11	C	T	TNFSF12	0.37208	20_43974067	T	C	0.01096	0.0082554	0.18431	20_43974067	T	C	1	-0.0051106	0.0242661	20	43974067	0.65692	0.65692	0.686412	0.314332
0.372824	-0.0480897	0.00741488	8.83894e-11	C	T	TNFSF12	0.37208	20_43974067	T	C	0.01096	0.0082554	0.18431	20_43974067	T	C	1	0.00207645	0.0196971	20	43974067	0.817164	0.817164	0.686412	0.314332
0.791947	-0.0499573	0.00881067	1.42718e-08	T	C	TNFSF12	0.79195	20_46340596	C	T	-0.0014827	0.0097673	0.879344	20_46340596	C	T	1	-0.006599	0.0312574	20	46340596	0.656196	0.656196	0.895973	0.104024
0.791947	-0.0499573	0.00881067	1.42718e-08	T	C	TNFSF12	0.79195	20_46340596	C	T	-0.0014827	0.0097673	0.879344	20_46340596	C	T	1	-0.0316583	0.0293771	20	46340596	0.0538607	0.0538607	0.895973	0.104024
0.791947	-0.0499573	0.00881067	1.42718e-08	T	C	TNFSF12	0.79195	20_46340596	C	T	-0.0014827	0.0097673	0.879344	20_46340596	C	T	1	-0.013925	0.0238082	20	46340596	0.261654	0.261654	0.895973	0.104024
0.834624	-0.0533542	0.00966833	3.42019e-08	G	A	TNFSF12	0.83661	22_36530428	A	G	-0.0032789	0.010874	0.76301	22_36530428	A	G	1	0.0876945	0.0307689	22	36530428	3.69077e-06	3.69077e-06	0.917312	0.080702
0.834624	-0.0533542	0.00966833	3.42019e-08	G	A	TNFSF12	0.83661	22_36530428	A	G	-0.0032789	0.010874	0.76301	22_36530428	A	G	1	0.0851882	0.0251732	22	36530428	5.69637e-08	5.69637e-08	0.917312	0.080702
0.834624	-0.0533542	0.00966833	3.42019e-08	G	A	TNFSF12	0.83661	22_36530428	A	G	-0.0032789	0.010874	0.76301	22_36530428	A	G	1	0.0715499	0.0328635	22	36530428	0.00029889	0.00029889	0.917312	0.080702
0.459588	0.00636881	0.00717357	0.374639	C	T	TNFSF12	0.46099	11_10473889	T	C	0.04607	0.0080124	9.01779e-09	11_10473889	T	C	1	-0.0142008	0.0241958	11	10473889	0.260184	0.260184	0.729794	0.268804
0.459588	0.00636881	0.00717357	0.374639	C	T	TNFSF12	0.46099	11_10473889	T	C	0.04607	0.0080124	9.01779e-09	11_10473889	T	C	1	0.0027767	0.0187215	11	10473889	0.749106	0.749106	0.729794	0.268804
0.459588	0.00636881	0.00717357	0.374639	C	T	TNFSF12	0.46099	11_10473889	T	C	0.04607	0.0080124	9.01779e-09	11_10473889	T	C	1	0.0144525	0.0225406	11	10473889	0.223244	0.223244	0.729794	0.268804
0.0960674	-0.016842	0.0121373	0.165252	T	C	TNFSF12	0.094205	12_106476805	C	T	0.11745	0.013552	4.65586e-18	12_106476805	C	T	1	0.0137169	0.0330915	12	106476805	0.409378	0.409378	0.548034	0.453829
0.0960674	-0.016842	0.0121373	0.165252	T	C	TNFSF12	0.094205	12_106476805	C	T	0.11745	0.013552	4.65586e-18	12_106476805	C	T	1	-0.0054326	0.0407569	12	106476805	0.772515	0.772515	0.548034	0.453829
0.0960674	-0.016842	0.0121373	0.165252	T	C	TNFSF12	0.094205	12_106476805	C	T	0.11745	0.013552	4.65586e-18	12_106476805	C	T	1	0.0487389	0.0433013	12	106476805	0.0451079	0.0451079	0.548034	0.453829
0.208466	-0.0122766	0.00882162	0.16403	C	G	TNFSF12	0.20729	14_53914652	G	C	-0.054083	0.0098095	3.54813e-08	14_53914652	G	C	1	0.0280002	0.0222052	14	53914652	0.0266992	0.0266992	0.604233	0.396943
0.208466	-0.0122766	0.00882162	0.16403	C	G	TNFSF12	0.20729	14_53914652	G	C	-0.054083	0.0098095	3.54813e-08	14_53914652	G	C	1	0.0190606	0.0272788	14	53914652	0.188718	0.188718	0.604233	0.396943
0.208466	-0.0122766	0.00882162	0.16403	C	G	TNFSF12	0.20729	14_53914652	G	C	-0.054083	0.0098095	3.54813e-08	14_53914652	G	C	1	0.0330852	0.0292123	14	53914652	0.0439385	0.0439385	0.604233	0.396943
0.613056	0.00729652	0.00740581	0.324505	A	G	TNFSF12	0.61365	15_89947042	G	A	-0.060099	0.0082211	2.72898e-13	15_89947042	G	A	1	0.0633959	0.0249502	15	89947042	3.12817e-05	3.12817e-05	0.806528	0.192878
0.613056	0.00729652	0.00740581	0.324505	A	G	TNFSF12	0.61365	15_89947042	G	A	-0.060099	0.0082211	2.72898e-13	15_89947042	G	A	1	-0.00767	0.0232103	15	89947042	0.501559	0.501559	0.806528	0.192878
0.613056	0.00729652	0.00740581	0.324505	A	G	TNFSF12	0.61365	15_89947042	G	A	-0.060099	0.0082211	2.72898e-13	15_89947042	G	A	1	0.0281255	0.0189826	15	89947042	0.0105353	0.0105353	0.806528	0.192878
0.205024	0.012873	0.00884645	0.145624	A	G	TNFSF12	0.20591	16_99353	G	A	-0.055161	0.009881	2.39001e-08	16_99353	G	A	1	0.0813034	0.0309062	16	99353	1.71754e-05	1.71754e-05	0.602512	0.396602
0.205024	0.012873	0.00884645	0.145624	A	G	TNFSF12	0.20591	16_99353	G	A	-0.055161	0.009881	2.39001e-08	16_99353	G	A	1	0.022042	0.0339633	16	99353	0.21828	0.21828	0.602512	0.396602
0.205024	0.012873	0.00884645	0.145624	A	G	TNFSF12	0.20591	16_99353	G	A	-0.055161	0.009881	2.39001e-08	16_99353	G	A	1	0.0542295	0.0254961	16	99353	0.00039946	0.00039946	0.602512	0.396602
0.616912	-0.0050508	0.00735342	0.492168	G	A	TNFSF12	0.62209	16_87225473	A	G	0.054503	0.0082319	3.63078e-11	16_87225473	A	G	1	-0.0013137	0.022848	16	87225473	0.89756	0.89756	0.808456	0.186366
0.616912	-0.0050508	0.00735342	0.492168	G	A	TNFSF12	0.62209	16_87225473	A	G	0.054503	0.0082319	3.63078e-11	16_87225473	A	G	1	-0.0215046	0.0245339	16	87225473	0.108237	0.108237	0.808456	0.186366
0.616912	-0.0050508	0.00735342	0.492168	G	A	TNFSF12	0.62209	16_87225473	A	G	0.054503	0.0082319	3.63078e-11	16_87225473	A	G	1	-0.0091448	0.0186242	16	87225473	0.336865	0.336865	0.808456	0.186366
0.469764	-0.0077353	0.00718794	0.281862	A	G	TNFSF12	0.46906	19_36251326	G	A	0.069653	0.0079675	2.39883e-18	19_36251326	G	A	1	0.0100518	0.0240564	19	36251326	0.406002	0.406002	0.734882	0.265822
0.469764	-0.0077353	0.00718794	0.281862	A	G	TNFSF12	0.46906	19_36251326	G	A	0.069653	0.0079675	2.39883e-18	19_36251326	G	A	1	-0.0193665	0.0224065	19	36251326	0.112649	0.112649	0.734882	0.265822
0.469764	-0.0077353	0.00718794	0.281862	A	G	TNFSF12	0.46906	19_36251326	G	A	0.069653	0.0079675	2.39883e-18	19_36251326	G	A	1	-0.004338	0.0182929	19	36251326	0.620042	0.620042	0.734882	0.265822
0.702918	0.00858189	0.00789844	0.277245	T	C	TNFSF12	0.70318	1_180909061	C	T	0.057838	0.0088105	5.29663e-11	1_180909061	C	T	1	0.00247802	0.0205915	1	180909061	0.793065	0.793065	0.851459	0.148279
0.702918	0.00858189	0.00789844	0.277245	T	C	TNFSF12	0.70318	1_180909061	C	T	0.057838	0.0088105	5.29663e-11	1_180909061	C	T	1	-0.0403118	0.0270608	1	180909061	0.0101666	0.0101666	0.851459	0.148279
0.702918	0.00858189	0.00789844	0.277245	T	C	TNFSF12	0.70318	1_180909061	C	T	0.057838	0.0088105	5.29663e-11	1_180909061	C	T	1	0.0377879	0.0253299	1	180909061	0.0100697	0.0100697	0.851459	0.148279
0.868948	0.0087249	0.0106351	0.411996	C	T	TNFSF12	0.86893	1_205024012	T	C	-0.06761	0.011827	1.09572e-08	1_205024012	T	C	1	0.0193657	0.0266604	1	205024012	0.173726	0.173726	0.934474	0.065544
0.868948	0.0087249	0.0106351	0.411996	C	T	TNFSF12	0.86893	1_205024012	T	C	-0.06761	0.011827	1.09572e-08	1_205024012	T	C	1	0.00878272	0.0349368	1	205024012	0.600824	0.600824	0.934474	0.065544
0.868948	0.0087249	0.0106351	0.411996	C	T	TNFSF12	0.86893	1_205024012	T	C	-0.06761	0.011827	1.09572e-08	1_205024012	T	C	1	0.0356771	0.0327525	1	205024012	0.0516098	0.0516098	0.934474	0.065544
0.219504	0.0167646	0.00864924	0.0525908	A	G	TNFSF12	0.2215	1_65303338	G	A	0.061458	0.0096616	2.03049e-10	1_65303338	G	A	1	-0.111088	0.0216288	1	65303338	8.18938e-16	8.18938e-16	0.609752	0.388252
0.219504	0.0167646	0.00864924	0.0525908	A	G	TNFSF12	0.2215	1_65303338	G	A	0.061458	0.0096616	2.03049e-10	1_65303338	G	A	1	-0.0587668	0.0282301	1	65303338	0.00051652	0.00051652	0.609752	0.388252
0.219504	0.0167646	0.00864924	0.0525908	A	G	TNFSF12	0.2215	1_65303338	G	A	0.061458	0.0096616	2.03049e-10	1_65303338	G	A	1	-0.14874	0.0265208	1	65303338	1.96322e-18	1.96322e-18	0.609752	0.388252
0.219367	-0.0019419	0.00865784	0.82253	G	T	TNFSF12	0.22227	21_42516327	T	G	0.05719	0.0096869	3.58839e-09	21_42516327	T	G	1	-0.0113847	0.0289707	21	42516327	0.431724	0.431724	0.609684	0.387414
0.219367	-0.0019419	0.00865784	0.82253	G	T	TNFSF12	0.22227	21_42516327	T	G	0.05719	0.0096869	3.58839e-09	21_42516327	T	G	1	-0.0766626	0.027053	21	42516327	4.15221e-06	4.15221e-06	0.609684	0.387414
0.219367	-0.0019419	0.00865784	0.82253	G	T	TNFSF12	0.22227	21_42516327	T	G	0.05719	0.0096869	3.58839e-09	21_42516327	T	G	1	-0.0508366	0.0220822	21	42516327	0.00014197	0.00014197	0.609684	0.387414
0.304209	0.00255908	0.00777713	0.742116	C	T	TNFSF12	0.30665	22_30953295	T	C	0.050334	0.0086751	6.6115e-09	22_30953295	T	C	1	-0.0837385	0.0237584	22	30953295	1.71626e-08	1.71626e-08	0.652104	0.345454
0.304209	0.00255908	0.00777713	0.742116	C	T	TNFSF12	0.30665	22_30953295	T	C	0.050334	0.0086751	6.6115e-09	22_30953295	T	C	1	-0.0711909	0.0193943	22	30953295	4.70898e-09	4.70898e-09	0.652104	0.345454
0.304209	0.00255908	0.00777713	0.742116	C	T	TNFSF12	0.30665	22_30953295	T	C	0.050334	0.0086751	6.6115e-09	22_30953295	T	C	1	-0.0508466	0.0255113	22	30953295	0.00084394	0.00084394	0.652104	0.345454
0.57664	0.00135099	0.00723123	0.851796	C	T	TNFSF12	0.58058	22_38474952	T	C	0.052481	0.0080739	8.14704e-11	22_38474952	T	C	1	-0.130489	0.0226067	22	38474952	2.15975e-19	2.15975e-19	0.78832	0.20774
0.57664	0.00135099	0.00723123	0.851796	C	T	TNFSF12	0.58058	22_38474952	T	C	0.052481	0.0080739	8.14704e-11	22_38474952	T	C	1	-0.0823971	0.0184229	22	38474952	1.69645e-12	1.69645e-12	0.78832	0.20774
0.57664	0.00135099	0.00723123	0.851796	C	T	TNFSF12	0.58058	22_38474952	T	C	0.052481	0.0080739	8.14704e-11	22_38474952	T	C	1	-0.0349876	0.0242201	22	38474952	0.0123981	0.0123981	0.78832	0.20774
0.530906	-0.0036831	0.00715997	0.60697	G	A	TNFSF12	0.53219	2_21212348	A	G	0.044121	0.0079794	3.23966e-08	2_21212348	A	G	1	-0.0077758	0.0183047	2	21212348	0.399016	0.399016	0.765453	0.233263
0.530906	-0.0036831	0.00715997	0.60697	G	A	TNFSF12	0.53219	2_21212348	A	G	0.044121	0.0079794	3.23966e-08	2_21212348	A	G	1	0.0102436	0.022448	2	21212348	0.368447	0.368447	0.765453	0.233263
0.530906	-0.0036831	0.00715997	0.60697	G	A	TNFSF12	0.53219	2_21212348	A	G	0.044121	0.0079794	3.23966e-08	2_21212348	A	G	1	-0.0137977	0.0240888	2	21212348	0.270542	0.270542	0.765453	0.233263
0.578343	0.00384842	0.00726019	0.596063	A	G	TNFSF12	0.57973	2_45109864	G	A	-0.044739	0.0081156	3.56041e-08	2_45109864	G	A	1	0.0213946	0.0193532	2	45109864	0.048615	0.048615	0.789172	0.209442
0.578343	0.00384842	0.00726019	0.596063	A	G	TNFSF12	0.57973	2_45109864	G	A	-0.044739	0.0081156	3.56041e-08	2_45109864	G	A	1	0.00288404	0.0236743	2	45109864	0.7907	0.7907	0.789172	0.209442
0.578343	0.00384842	0.00726019	0.596063	A	G	TNFSF12	0.57973	2_45109864	G	A	-0.044739	0.0081156	3.56041e-08	2_45109864	G	A	1	0.043349	0.0254017	2	45109864	0.00370285	0.00370285	0.789172	0.209442
0.232504	0.0100416	0.00855403	0.240432	G	C	TNFSF12	0.23184	5_139715003	C	G	-0.059254	0.009541	5.34687e-10	5_139715003	C	G	1	-0.0272858	0.0221021	5	139715003	0.029659	0.029659	0.616252	0.384412
0.232504	0.0100416	0.00855403	0.240432	G	C	TNFSF12	0.23184	5_139715003	C	G	-0.059254	0.009541	5.34687e-10	5_139715003	C	G	1	-0.0047982	0.0270165	5	139715003	0.704779	0.704779	0.616252	0.384412
0.232504	0.0100416	0.00855403	0.240432	G	C	TNFSF12	0.23184	5_139715003	C	G	-0.059254	0.009541	5.34687e-10	5_139715003	C	G	1	-0.0448881	0.0291686	5	139715003	0.00814918	0.00814918	0.616252	0.384412
0.736363	-0.0075088	0.00814658	0.356683	G	A	TNFSF12	0.73873	5_139727260	A	G	-0.074391	0.0091086	3.27341e-16	5_139727260	A	G	1	0.0973668	0.0207368	5	139727260	1.45639e-13	1.45639e-13	0.868182	0.129451
0.736363	-0.0075088	0.00814658	0.356683	G	A	TNFSF12	0.73873	5_139727260	A	G	-0.074391	0.0091086	3.27341e-16	5_139727260	A	G	1	0.118773	0.0254177	5	139727260	1.87647e-13	1.87647e-13	0.868182	0.129451
0.736363	-0.0075088	0.00814658	0.356683	G	A	TNFSF12	0.73873	5_139727260	A	G	-0.074391	0.0091086	3.27341e-16	5_139727260	A	G	1	0.0638442	0.0271738	5	139727260	0.00010619	0.00010619	0.868182	0.129451
0.415884	-0.0116458	0.00741091	0.11608	A	G	TNFSF12	0.41645	5_82789647	G	A	-0.053548	0.0082445	8.43335e-11	5_82789647	G	A	1	0.013901	0.01869	5	82789647	0.164803	0.164803	0.707942	0.291492
0.415884	-0.0116458	0.00741091	0.11608	A	G	TNFSF12	0.41645	5_82789647	G	A	-0.053548	0.0082445	8.43335e-11	5_82789647	G	A	1	0.0341882	0.0229129	5	82789647	0.0100579	0.0100579	0.707942	0.291492
0.415884	-0.0116458	0.00741091	0.11608	A	G	TNFSF12	0.41645	5_82789647	G	A	-0.053548	0.0082445	8.43335e-11	5_82789647	G	A	1	-0.0144096	0.0246629	5	82789647	0.262104	0.262104	0.707942	0.291492
0.193445	0.00429816	0.00904202	0.634534	T	G	TNFSF12	0.19689	5_82860025	G	T	-0.076654	0.010032	2.22331e-14	5_82860025	G	T	1	0.00853011	0.0228354	5	82860025	0.452621	0.452621	0.596723	0.399832
0.193445	0.00429816	0.00904202	0.634534	T	G	TNFSF12	0.19689	5_82860025	G	T	-0.076654	0.010032	2.22331e-14	5_82860025	G	T	1	0.0147699	0.028073	5	82860025	0.307025	0.307025	0.596723	0.399832
0.193445	0.00429816	0.00904202	0.634534	T	G	TNFSF12	0.19689	5_82860025	G	T	-0.076654	0.010032	2.22331e-14	5_82860025	G	T	1	0.0232637	0.0299144	5	82860025	0.148467	0.148467	0.596723	0.399832
0.0506197	0.00901952	0.016513	0.584925	A	G	TNFSF12	0.049887	8_130599332	G	A	-0.10621	0.018553	1.04616e-08	8_130599332	G	A	1	0.269913	0.0534473	8	130599332	2.32908e-15	2.32908e-15	0.52531	0.475423
0.0506197	0.00901952	0.016513	0.584925	A	G	TNFSF12	0.049887	8_130599332	G	A	-0.10621	0.018553	1.04616e-08	8_130599332	G	A	1	1.1976	0.0515015	8	130599332	1.80802e-274	1.80802e-274	0.52531	0.475423
0.0506197	0.00901952	0.016513	0.584925	A	G	TNFSF12	0.049887	8_130599332	G	A	-0.10621	0.018553	1.04616e-08	8_130599332	G	A	1	0.676488	0.0397051	8	130599332	6.19566e-149	6.19566e-149	0.52531	0.475423
0.733973	0.0100254	0.00810919	0.216345	T	A	TNFSF12	0.7378	8_75078802	A	T	0.052014	0.0090562	9.36052e-09	8_75078802	A	T	1	-0.0254344	0.0255578	8	75078802	0.0723576	0.0723576	0.866986	0.129187
0.733973	0.0100254	0.00810919	0.216345	T	A	TNFSF12	0.7378	8_75078802	A	T	0.052014	0.0090562	9.36052e-09	8_75078802	A	T	1	-0.0078589	0.0273992	8	75078802	0.554792	0.554792	0.866986	0.129187
0.733973	0.0100254	0.00810919	0.216345	T	A	TNFSF12	0.7378	8_75078802	A	T	0.052014	0.0090562	9.36052e-09	8_75078802	A	T	1	-0.016132	0.0208236	8	75078802	0.149846	0.149846	0.866986	0.129187
0.425115	0.00174198	0.00726658	0.810544	G	A	TNFSF12	0.42762	9_22026594	A	G	-0.048236	0.0081243	2.9282e-09	9_22026594	A	G	1	0.255742	0.0183483	9	22026594	9.95792e-101	9.95792e-101	0.712557	0.284938
0.425115	0.00174198	0.00726658	0.810544	G	A	TNFSF12	0.42762	9_22026594	A	G	-0.048236	0.0081243	2.9282e-09	9_22026594	A	G	1	0.318617	0.0225712	9	22026594	3.08877e-103	3.08877e-103	0.712557	0.284938
0.425115	0.00174198	0.00726658	0.810544	G	A	TNFSF12	0.42762	9_22026594	A	G	-0.048236	0.0081243	2.9282e-09	9_22026594	A	G	1	0.194042	0.0242104	9	22026594	3.62337e-35	3.62337e-35	0.712557	0.284938
glioma_uk_TXNDC5_0177
eaf.X	beta.X	se.X	pval.X	other_allele.X	effect_allele.X	id.X	eaf.M	SNP_37	effect_allele.M	other_allele.M	beta.M	se.M	pval.M	SNP	other_allele.Y	effect_allele.Y	eaf.Y	beta.Y	se.Y	chr37.Y.x	pos37.Y.x	pval.Y.x	pval.Y.y	eaf_avg	diff
0.60419	0.0715048	0.00760234	5.1713e-21	T	C	TXNDC5	0.60048	3_56849749	C	T	0.0032469	0.008062	0.687148	3_56849749	C	T	1	0.00822925	0.0185429	3	56849749	0.38038	0.38038	0.802095	0.201615
0.60419	0.0715048	0.00760234	5.1713e-21	T	C	TXNDC5	0.60048	3_56849749	C	T	0.0032469	0.008062	0.687148	3_56849749	C	T	1	0.0262172	0.0243867	3	56849749	0.0543728	0.0543728	0.802095	0.201615
0.60419	0.0715048	0.00760234	5.1713e-21	T	C	TXNDC5	0.60048	3_56849749	C	T	0.0032469	0.008062	0.687148	3_56849749	C	T	1	-0.008536	0.0227615	3	56849749	0.451013	0.451013	0.802095	0.201615
0.388331	-0.0421584	0.00766854	3.85044e-08	G	A	TXNDC5	0.38625	5_131820997	A	G	-0.0090995	0.0080999	0.26127	5_131820997	A	G	1	-0.0007878	0.0189145	5	131820997	0.925149	0.925149	0.694165	0.307916
0.388331	-0.0421584	0.00766854	3.85044e-08	G	A	TXNDC5	0.38625	5_131820997	A	G	-0.0090995	0.0080999	0.26127	5_131820997	A	G	1	-0.0019945	0.0232351	5	131820997	0.849456	0.849456	0.694165	0.307916
0.388331	-0.0421584	0.00766854	3.85044e-08	G	A	TXNDC5	0.38625	5_131820997	A	G	-0.0090995	0.0080999	0.26127	5_131820997	A	G	1	0.00091226	0.0249274	5	131820997	0.934055	0.934055	0.694165	0.307916
0.108264	-0.158129	0.0119846	9.46237e-40	G	A	TXNDC5	0.10834	6_7882205	A	G	0.07371	0.012699	6.51478e-09	6_7882205	A	G	1	-0.0309946	0.0355754	6	7882205	0.110131	0.110131	0.554132	0.445792
0.108264	-0.158129	0.0119846	9.46237e-40	G	A	TXNDC5	0.10834	6_7882205	A	G	0.07371	0.012699	6.51478e-09	6_7882205	A	G	1	0.00591471	0.0381353	6	7882205	0.738686	0.738686	0.554132	0.445792
0.108264	-0.158129	0.0119846	9.46237e-40	G	A	TXNDC5	0.10834	6_7882205	A	G	0.07371	0.012699	6.51478e-09	6_7882205	A	G	1	-0.0065111	0.0290738	6	7882205	0.638191	0.638191	0.554132	0.445792
0.295314	-0.0451105	0.00817672	3.44937e-08	C	T	TXNDC5	0.29572	6_7907139	T	C	-0.0053211	0.0086938	0.540505	6_7907139	T	C	1	-0.0097981	0.0244133	6	7907139	0.42294	0.42294	0.647657	0.351937
0.295314	-0.0451105	0.00817672	3.44937e-08	C	T	TXNDC5	0.29572	6_7907139	T	C	-0.0053211	0.0086938	0.540505	6_7907139	T	C	1	0.00485318	0.026093	6	7907139	0.6924	0.6924	0.647657	0.351937
0.295314	-0.0451105	0.00817672	3.44937e-08	C	T	TXNDC5	0.29572	6_7907139	T	C	-0.0053211	0.0086938	0.540505	6_7907139	T	C	1	-0.008338	0.0198675	6	7907139	0.404151	0.404151	0.647657	0.351937
0.454863	-0.0460403	0.00749059	7.92501e-10	C	T	TXNDC5	0.45415	7_106373646	T	C	0.00393	0.0079924	0.622917	7_106373646	T	C	1	-0.0017853	0.0185465	7	106373646	0.832176	0.832176	0.727432	0.273282
0.454863	-0.0460403	0.00749059	7.92501e-10	C	T	TXNDC5	0.45415	7_106373646	T	C	0.00393	0.0079924	0.622917	7_106373646	T	C	1	-0.0305419	0.0227405	7	106373646	0.0191002	0.0191002	0.727432	0.273282
0.454863	-0.0460403	0.00749059	7.92501e-10	C	T	TXNDC5	0.45415	7_106373646	T	C	0.00393	0.0079924	0.622917	7_106373646	T	C	1	0.0251141	0.0243753	7	106373646	0.0639051	0.0639051	0.727432	0.273282
0.286453	-0.0684597	0.00824734	1.03395e-16	A	T	TXNDC5	0.2855	8_106581528	T	A	-0.0022308	0.0087472	0.798697	8_106581528	T	A	1	-0.0019352	0.0249075	8	106581528	0.863116	0.863116	0.643227	0.357727
0.286453	-0.0684597	0.00824734	1.03395e-16	A	T	TXNDC5	0.2855	8_106581528	T	A	-0.0022308	0.0087472	0.798697	8_106581528	T	A	1	0.0246941	0.0265691	8	106581528	0.0907344	0.0907344	0.643227	0.357727
0.286453	-0.0684597	0.00824734	1.03395e-16	A	T	TXNDC5	0.2855	8_106581528	T	A	-0.0022308	0.0087472	0.798697	8_106581528	T	A	1	0.00895727	0.0202218	8	106581528	0.381195	0.381195	0.643227	0.357727
0.481382	-0.0430397	0.00743717	7.1611e-09	A	G	TXNDC5	0.47626	10_65331859	G	A	-0.001499	0.0079455	0.850362	10_65331859	G	A	1	0.0327643	0.0181511	10	65331859	0.00226873	0.00226873	0.740691	0.264431
0.481382	-0.0430397	0.00743717	7.1611e-09	A	G	TXNDC5	0.47626	10_65331859	G	A	-0.001499	0.0079455	0.850362	10_65331859	G	A	1	0.0659595	0.0222311	10	65331859	1.56063e-06	1.56063e-06	0.740691	0.264431
0.481382	-0.0430397	0.00743717	7.1611e-09	A	G	TXNDC5	0.47626	10_65331859	G	A	-0.001499	0.0079455	0.850362	10_65331859	G	A	1	0.00067232	0.0239021	10	65331859	0.949083	0.949083	0.740691	0.264431
0.457233	0.0590581	0.00755028	5.19996e-15	T	C	TXNDC5	0.45534	12_54729872	C	T	0.014657	0.0079712	0.0659629	12_54729872	C	T	1	-0.0031604	0.0183901	12	54729872	0.713344	0.713344	0.728617	0.273276
0.457233	0.0590581	0.00755028	5.19996e-15	T	C	TXNDC5	0.45534	12_54729872	C	T	0.014657	0.0079712	0.0659629	12_54729872	C	T	1	0.00871031	0.0225449	12	54729872	0.438765	0.438765	0.728617	0.273276
0.457233	0.0590581	0.00755028	5.19996e-15	T	C	TXNDC5	0.45534	12_54729872	C	T	0.014657	0.0079712	0.0659629	12_54729872	C	T	1	-0.0144052	0.0241235	12	54729872	0.252877	0.252877	0.728617	0.273276
0.51336	-0.0443667	0.00750258	3.34857e-09	G	A	TXNDC5	0.5183	12_111833788	A	G	-0.0041412	0.0079776	0.603684	12_111833788	A	G	1	0.00893303	0.0191112	12	111833788	0.358112	0.358112	0.75668	0.23838
0.51336	-0.0443667	0.00750258	3.34857e-09	G	A	TXNDC5	0.5183	12_111833788	A	G	-0.0041412	0.0079776	0.603684	12_111833788	A	G	1	0.0155729	0.0232073	12	111833788	0.204757	0.204757	0.75668	0.23838
0.51336	-0.0443667	0.00750258	3.34857e-09	G	A	TXNDC5	0.5183	12_111833788	A	G	-0.0041412	0.0079776	0.603684	12_111833788	A	G	1	0.0168587	0.0252291	12	111833788	0.206443	0.206443	0.75668	0.23838
0.310522	-0.0088978	0.00806082	0.269665	C	A	TXNDC5	0.31439	10_99073083	A	C	-0.049874	0.008545	5.37774e-09	10_99073083	A	C	1	0.0322458	0.0194914	10	99073083	0.00476179	0.00476179	0.655261	0.340871
0.310522	-0.0088978	0.00806082	0.269665	C	A	TXNDC5	0.31439	10_99073083	A	C	-0.049874	0.008545	5.37774e-09	10_99073083	A	C	1	0.018187	0.0239106	10	99073083	0.156507	0.156507	0.655261	0.340871
0.310522	-0.0088978	0.00806082	0.269665	C	A	TXNDC5	0.31439	10_99073083	A	C	-0.049874	0.008545	5.37774e-09	10_99073083	A	C	1	0.0468426	0.0256398	10	99073083	0.00202978	0.00202978	0.655261	0.340871
0.64974	-0.012747	0.00782121	0.103145	C	A	TXNDC5	0.64539	11_69482091	A	C	0.052089	0.0082757	3.12896e-10	11_69482091	A	C	1	-0.0284665	0.0254111	11	69482091	0.046017	0.046017	0.82487	0.17948
0.64974	-0.012747	0.00782121	0.103145	C	A	TXNDC5	0.64539	11_69482091	A	C	0.052089	0.0082757	3.12896e-10	11_69482091	A	C	1	-0.0367832	0.0196658	11	69482091	0.00162216	0.00162216	0.82487	0.17948
0.64974	-0.012747	0.00782121	0.103145	C	A	TXNDC5	0.64539	11_69482091	A	C	0.052089	0.0082757	3.12896e-10	11_69482091	A	C	1	-0.0338171	0.0235976	11	69482091	0.013033	0.013033	0.82487	0.17948
0.48199	0.0133485	0.00750815	0.0754258	T	C	TXNDC5	0.48033	12_102324872	C	T	-0.099612	0.0079447	5.61048e-36	12_102324872	C	T	1	-0.0072416	0.0183997	12	102324872	0.43109	0.43109	0.740995	0.260665
0.48199	0.0133485	0.00750815	0.0754258	T	C	TXNDC5	0.48033	12_102324872	C	T	-0.099612	0.0079447	5.61048e-36	12_102324872	C	T	1	-0.019639	0.0225453	12	102324872	0.110183	0.110183	0.740995	0.260665
0.48199	0.0133485	0.00750815	0.0754258	T	C	TXNDC5	0.48033	12_102324872	C	T	-0.099612	0.0079447	5.61048e-36	12_102324872	C	T	1	0.0112346	0.024281	12	102324872	0.362492	0.362492	0.740995	0.260665
0.218193	-0.0090818	0.00904032	0.315095	T	C	TXNDC5	0.2222	12_102921296	C	T	0.073642	0.0095087	9.86279e-15	12_102921296	C	T	1	-0.0224701	0.0222017	12	102921296	0.0681754	0.0681754	0.609097	0.386896
0.218193	-0.0090818	0.00904032	0.315095	T	C	TXNDC5	0.2222	12_102921296	C	T	0.073642	0.0095087	9.86279e-15	12_102921296	C	T	1	-0.0218103	0.0272368	12	102921296	0.138117	0.138117	0.609097	0.386896
0.218193	-0.0090818	0.00904032	0.315095	T	C	TXNDC5	0.2222	12_102921296	C	T	0.073642	0.0095087	9.86279e-15	12_102921296	C	T	1	-0.0179987	0.0290832	12	102921296	0.237895	0.237895	0.609097	0.386896
0.466597	0.00189125	0.00748359	0.800485	A	G	TXNDC5	0.464	14_75251440	G	A	0.052852	0.0079036	2.31206e-11	14_75251440	G	A	1	0.00574719	0.0181614	14	75251440	0.518237	0.518237	0.733298	0.269298
0.466597	0.00189125	0.00748359	0.800485	A	G	TXNDC5	0.464	14_75251440	G	A	0.052852	0.0079036	2.31206e-11	14_75251440	G	A	1	0.0294568	0.0222648	14	75251440	0.020752	0.020752	0.733298	0.269298
0.466597	0.00189125	0.00748359	0.800485	A	G	TXNDC5	0.464	14_75251440	G	A	0.052852	0.0079036	2.31206e-11	14_75251440	G	A	1	-0.015109	0.0239079	14	75251440	0.229203	0.229203	0.733298	0.269298
0.434994	0.00098943	0.00751423	0.895242	G	A	TXNDC5	0.43223	16_52813601	A	G	0.061418	0.0079671	1.30617e-14	16_52813601	A	G	1	-0.0529784	0.0225338	16	52813601	0.00010515	0.00010515	0.717497	0.285267
0.434994	0.00098943	0.00751423	0.895242	G	A	TXNDC5	0.43223	16_52813601	A	G	0.061418	0.0079671	1.30617e-14	16_52813601	A	G	1	-0.0164531	0.024168	16	52813601	0.198994	0.198994	0.717497	0.285267
0.434994	0.00098943	0.00751423	0.895242	G	A	TXNDC5	0.43223	16_52813601	A	G	0.061418	0.0079671	1.30617e-14	16_52813601	A	G	1	-0.0394858	0.0184062	16	52813601	0.00035967	0.00035967	0.717497	0.285267
0.0923201	-0.0030425	0.0129425	0.814148	A	G	TXNDC5	0.094235	16_90049749	G	A	0.087338	0.013663	1.65806e-10	16_90049749	G	A	1	0.00800392	0.0411898	16	90049749	0.680264	0.680264	0.54616	0.451925
0.0923201	-0.0030425	0.0129425	0.814148	A	G	TXNDC5	0.094235	16_90049749	G	A	0.087338	0.013663	1.65806e-10	16_90049749	G	A	1	0.0854891	0.0445095	16	90049749	0.00124564	0.00124564	0.54616	0.451925
0.0923201	-0.0030425	0.0129425	0.814148	A	G	TXNDC5	0.094235	16_90049749	G	A	0.087338	0.013663	1.65806e-10	16_90049749	G	A	1	0.0371124	0.0335782	16	90049749	0.048657	0.048657	0.54616	0.451925
0.169308	-0.0240034	0.010073	0.0171747	C	T	TXNDC5	0.1692	17_27564013	T	C	-0.06155	0.010722	9.517e-09	17_27564013	T	C	1	0.00433515	0.0301526	17	27564013	0.756135	0.756135	0.584654	0.415454
0.169308	-0.0240034	0.010073	0.0171747	C	T	TXNDC5	0.1692	17_27564013	T	C	-0.06155	0.010722	9.517e-09	17_27564013	T	C	1	-0.0480132	0.0246937	17	27564013	0.00109816	0.00109816	0.584654	0.415454
0.169308	-0.0240034	0.010073	0.0171747	C	T	TXNDC5	0.1692	17_27564013	T	C	-0.06155	0.010722	9.517e-09	17_27564013	T	C	1	-0.122042	0.0324031	17	27564013	1.96947e-09	1.96947e-09	0.584654	0.415454
0.144586	-0.0039638	0.0107026	0.711112	G	A	TXNDC5	0.1442	17_29390671	A	G	0.06824	0.011389	2.10087e-09	17_29390671	A	G	1	-0.0147073	0.0326544	17	29390671	0.374062	0.374062	0.572293	0.428093
0.144586	-0.0039638	0.0107026	0.711112	G	A	TXNDC5	0.1442	17_29390671	A	G	0.06824	0.011389	2.10087e-09	17_29390671	A	G	1	-0.0162683	0.0267107	17	29390671	0.244573	0.244573	0.572293	0.428093
0.144586	-0.0039638	0.0107026	0.711112	G	A	TXNDC5	0.1442	17_29390671	A	G	0.06824	0.011389	2.10087e-09	17_29390671	A	G	1	-0.0114129	0.0351887	17	29390671	0.508799	0.508799	0.572293	0.428093
0.153689	-0.0194245	0.0103553	0.060682	C	T	TXNDC5	0.149	1_51054322	T	C	0.06817	0.011068	7.40287e-10	1_51054322	T	C	1	-0.0188153	0.0247154	1	51054322	0.156195	0.156195	0.576844	0.427845
0.153689	-0.0194245	0.0103553	0.060682	C	T	TXNDC5	0.149	1_51054322	T	C	0.06817	0.011068	7.40287e-10	1_51054322	T	C	1	0.0108823	0.0325046	1	51054322	0.49647	0.49647	0.576844	0.427845
0.153689	-0.0194245	0.0103553	0.060682	C	T	TXNDC5	0.149	1_51054322	T	C	0.06817	0.011068	7.40287e-10	1_51054322	T	C	1	-0.0420899	0.0301234	1	51054322	0.0152029	0.0152029	0.576844	0.427845
0.466375	0.00606368	0.00749103	0.418252	A	G	TXNDC5	0.45976	20_25182648	G	A	-0.048806	0.0079483	8.32339e-10	20_25182648	G	A	1	-0.042161	0.0241208	20	25182648	0.00302165	0.00302165	0.733187	0.273427
0.466375	0.00606368	0.00749103	0.418252	A	G	TXNDC5	0.45976	20_25182648	G	A	-0.048806	0.0079483	8.32339e-10	20_25182648	G	A	1	-0.0128758	0.0223804	20	25182648	0.268662	0.268662	0.733187	0.273427
0.466375	0.00606368	0.00749103	0.418252	A	G	TXNDC5	0.45976	20_25182648	G	A	-0.048806	0.0079483	8.32339e-10	20_25182648	G	A	1	-0.0268778	0.0182759	20	25182648	0.0110587	0.0110587	0.733187	0.273427
0.358901	0.016751	0.00777952	0.0313018	A	G	TXNDC5	0.36114	20_34025983	G	A	0.045289	0.0081928	3.26513e-08	20_34025983	G	A	1	-0.0131334	0.0248991	20	34025983	0.305928	0.305928	0.67945	0.31831
0.358901	0.016751	0.00777952	0.0313018	A	G	TXNDC5	0.36114	20_34025983	G	A	0.045289	0.0081928	3.26513e-08	20_34025983	G	A	1	-0.065051	0.0232507	20	34025983	5.374e-06	5.374e-06	0.67945	0.31831
0.358901	0.016751	0.00777952	0.0313018	A	G	TXNDC5	0.36114	20_34025983	G	A	0.045289	0.0081928	3.26513e-08	20_34025983	G	A	1	-0.0402493	0.018969	20	34025983	0.00041134	0.00041134	0.67945	0.31831
0.375725	-0.0017457	0.00768298	0.820252	C	G	TXNDC5	0.37736	20_49130119	G	C	-0.054146	0.0082032	4.15911e-11	20_49130119	G	C	1	0.0108073	0.0243762	20	49130119	0.380804	0.380804	0.687863	0.310503
0.375725	-0.0017457	0.00768298	0.820252	C	G	TXNDC5	0.37736	20_49130119	G	C	-0.054146	0.0082032	4.15911e-11	20_49130119	G	C	1	0.00637302	0.0227605	20	49130119	0.563463	0.563463	0.687863	0.310503
0.375725	-0.0017457	0.00768298	0.820252	C	G	TXNDC5	0.37736	20_49130119	G	C	-0.054146	0.0082032	4.15911e-11	20_49130119	G	C	1	0.00861451	0.0185485	20	49130119	0.360878	0.360878	0.687863	0.310503
0.343924	-0.0026507	0.00798738	0.739997	G	A	TXNDC5	0.34337	20_61145196	A	G	-0.06595	0.0085049	9.14113e-15	20_61145196	A	G	1	-0.0168525	0.0260698	20	61145196	0.219893	0.219893	0.671962	0.328592
0.343924	-0.0026507	0.00798738	0.739997	G	A	TXNDC5	0.34337	20_61145196	A	G	-0.06595	0.0085049	9.14113e-15	20_61145196	A	G	1	-0.0356	0.0244166	20	61145196	0.0116905	0.0116905	0.671962	0.328592
0.343924	-0.0026507	0.00798738	0.739997	G	A	TXNDC5	0.34337	20_61145196	A	G	-0.06595	0.0085049	9.14113e-15	20_61145196	A	G	1	-0.029527	0.0199458	20	61145196	0.0105951	0.0105951	0.671962	0.328592
0.202056	0.00738245	0.010212	0.469729	T	A	TXNDC5	0.20636	2_16386265	A	T	-0.059374	0.010716	3.03879e-08	2_16386265	A	T	1	-0.0018332	0.0296626	2	16386265	0.890152	0.890152	0.601028	0.394668
0.202056	0.00738245	0.010212	0.469729	T	A	TXNDC5	0.20636	2_16386265	A	T	-0.059374	0.010716	3.03879e-08	2_16386265	A	T	1	0.0100474	0.0364458	2	16386265	0.569004	0.569004	0.601028	0.394668
0.202056	0.00738245	0.010212	0.469729	T	A	TXNDC5	0.20636	2_16386265	A	T	-0.059374	0.010716	3.03879e-08	2_16386265	A	T	1	-0.0151598	0.0390071	2	16386265	0.436321	0.436321	0.601028	0.394668
0.811104	0.0043132	0.00960156	0.653273	T	C	TXNDC5	0.80357	2_16604293	C	T	0.057217	0.010037	1.20559e-08	2_16604293	C	T	1	0.017633	0.0235353	2	16604293	0.162084	0.162084	0.905552	0.101982
0.811104	0.0043132	0.00960156	0.653273	T	C	TXNDC5	0.80357	2_16604293	C	T	0.057217	0.010037	1.20559e-08	2_16604293	C	T	1	0.00191625	0.0288424	2	16604293	0.882215	0.882215	0.905552	0.101982
0.811104	0.0043132	0.00960156	0.653273	T	C	TXNDC5	0.80357	2_16604293	C	T	0.057217	0.010037	1.20559e-08	2_16604293	C	T	1	0.0323613	0.0310401	2	16604293	0.061162	0.061162	0.905552	0.101982
0.204239	-0.0233169	0.00936318	0.0127644	C	T	TXNDC5	0.20937	2_177017871	T	C	0.055711	0.0098323	1.47299e-08	2_177017871	T	C	1	-0.0194864	0.0231119	2	177017871	0.120667	0.120667	0.60212	0.392749
0.204239	-0.0233169	0.00936318	0.0127644	C	T	TXNDC5	0.20937	2_177017871	T	C	0.055711	0.0098323	1.47299e-08	2_177017871	T	C	1	0.00326448	0.0283089	2	177017871	0.80113	0.80113	0.60212	0.392749
0.204239	-0.0233169	0.00936318	0.0127644	C	T	TXNDC5	0.20937	2_177017871	T	C	0.055711	0.0098323	1.47299e-08	2_177017871	T	C	1	-0.0527847	0.0303786	2	177017871	0.00318036	0.00318036	0.60212	0.392749
0.0438873	-0.0069338	0.0182176	0.703493	G	T	TXNDC5	0.042598	2_223085955	T	G	-0.10889	0.019488	2.32006e-08	2_223085955	T	G	1	0.0184816	0.0469831	2	223085955	0.431308	0.431308	0.521944	0.479346
0.0438873	-0.0069338	0.0182176	0.703493	G	T	TXNDC5	0.042598	2_223085955	T	G	-0.10889	0.019488	2.32006e-08	2_223085955	T	G	1	0.0773831	0.0572862	2	223085955	0.0184931	0.0184931	0.521944	0.479346
0.0438873	-0.0069338	0.0182176	0.703493	G	T	TXNDC5	0.042598	2_223085955	T	G	-0.10889	0.019488	2.32006e-08	2_223085955	T	G	1	-0.0235283	0.062639	2	223085955	0.45036	0.45036	0.521944	0.479346
0.0420028	0.0148291	0.0186774	0.42722	A	G	TXNDC5	0.041658	2_33764176	G	A	0.11931	0.019835	1.81928e-09	2_33764176	G	A	1	0.0262449	0.0501682	2	33764176	0.309483	0.309483	0.521001	0.479343
0.0420028	0.0148291	0.0186774	0.42722	A	G	TXNDC5	0.041658	2_33764176	G	A	0.11931	0.019835	1.81928e-09	2_33764176	G	A	1	0.0241095	0.0615722	2	33764176	0.433215	0.433215	0.521001	0.479343
0.0420028	0.0148291	0.0186774	0.42722	A	G	TXNDC5	0.041658	2_33764176	G	A	0.11931	0.019835	1.81928e-09	2_33764176	G	A	1	0.0541495	0.0662062	2	33764176	0.13083	0.13083	0.521001	0.479343
0.7187	0.012768	0.00827588	0.122882	T	C	TXNDC5	0.71819	2_88895351	C	T	-0.050351	0.0087408	8.46642e-09	2_88895351	C	T	1	0.0273282	0.0200562	2	88895351	0.0176045	0.0176045	0.85935	0.14116
0.7187	0.012768	0.00827588	0.122882	T	C	TXNDC5	0.71819	2_88895351	C	T	-0.050351	0.0087408	8.46642e-09	2_88895351	C	T	1	0.0172453	0.0244775	2	88895351	0.185488	0.185488	0.85935	0.14116
0.7187	0.012768	0.00827588	0.122882	T	C	TXNDC5	0.71819	2_88895351	C	T	-0.050351	0.0087408	8.46642e-09	2_88895351	C	T	1	0.0357399	0.0262912	2	88895351	0.017842	0.017842	0.85935	0.14116
0.407726	0.0130589	0.0075777	0.0848282	G	T	TXNDC5	0.41153	3_193544359	T	G	0.058928	0.0080276	2.17771e-13	3_193544359	T	G	1	0.0216858	0.0186928	3	193544359	0.0395906	0.0395906	0.703863	0.292333
0.407726	0.0130589	0.0075777	0.0848282	G	T	TXNDC5	0.41153	3_193544359	T	G	0.058928	0.0080276	2.17771e-13	3_193544359	T	G	1	0.0260894	0.0246445	3	193544359	0.0577203	0.0577203	0.703863	0.292333
0.407726	0.0130589	0.0075777	0.0848282	G	T	TXNDC5	0.41153	3_193544359	T	G	0.058928	0.0080276	2.17771e-13	3_193544359	T	G	1	0.0248394	0.0228942	3	193544359	0.0524376	0.0524376	0.703863	0.292333
0.213434	-0.0135971	0.00912275	0.136104	C	T	TXNDC5	0.21352	3_69888682	T	C	0.058272	0.009678	1.75186e-09	3_69888682	T	C	1	0.0100969	0.0223825	3	69888682	0.373383	0.373383	0.606717	0.393197
0.213434	-0.0135971	0.00912275	0.136104	C	T	TXNDC5	0.21352	3_69888682	T	C	0.058272	0.009678	1.75186e-09	3_69888682	T	C	1	-0.0511052	0.0294782	3	69888682	0.00324204	0.00324204	0.606717	0.393197
0.213434	-0.0135971	0.00912275	0.136104	C	T	TXNDC5	0.21352	3_69888682	T	C	0.058272	0.009678	1.75186e-09	3_69888682	T	C	1	0.0446259	0.0274555	3	69888682	0.00546254	0.00546254	0.606717	0.393197
0.205303	0.0109043	0.00924004	0.237955	G	C	TXNDC5	0.2044	3_72708844	C	G	-0.060379	0.0098003	7.31813e-10	3_72708844	C	G	1	0.0350732	0.0228875	3	72708844	0.00839292	0.00839292	0.602652	0.398251
0.205303	0.0109043	0.00924004	0.237955	G	C	TXNDC5	0.2044	3_72708844	C	G	-0.060379	0.0098003	7.31813e-10	3_72708844	C	G	1	0.0377123	0.0301211	3	72708844	0.027671	0.027671	0.602652	0.398251
0.205303	0.0109043	0.00924004	0.237955	G	C	TXNDC5	0.2044	3_72708844	C	G	-0.060379	0.0098003	7.31813e-10	3_72708844	C	G	1	0.0293835	0.0280052	3	72708844	0.0597159	0.0597159	0.602652	0.398251
0.244091	-0.0085677	0.00871694	0.325669	C	T	TXNDC5	0.24862	4_15150488	T	C	-0.064102	0.0091497	2.50611e-12	4_15150488	T	C	1	-0.0238113	0.0217525	4	15150488	0.050602	0.050602	0.622046	0.373426
0.244091	-0.0085677	0.00871694	0.325669	C	T	TXNDC5	0.24862	4_15150488	T	C	-0.064102	0.0091497	2.50611e-12	4_15150488	T	C	1	-0.0444358	0.0268578	4	15150488	0.00475893	0.00475893	0.622046	0.373426
0.244091	-0.0085677	0.00871694	0.325669	C	T	TXNDC5	0.24862	4_15150488	T	C	-0.064102	0.0091497	2.50611e-12	4_15150488	T	C	1	-0.0003337	0.0284153	4	15150488	0.978556	0.978556	0.622046	0.373426
0.11401	0.0104156	0.0117213	0.374214	G	T	TXNDC5	0.11555	4_89052323	T	G	-0.086067	0.012353	3.3037e-12	4_89052323	T	G	1	-0.0516011	0.0289793	4	89052323	0.00256685	0.00256685	0.557005	0.441455
0.11401	0.0104156	0.0117213	0.374214	G	T	TXNDC5	0.11555	4_89052323	T	G	-0.086067	0.012353	3.3037e-12	4_89052323	T	G	1	-0.0234713	0.035311	4	89052323	0.208572	0.208572	0.557005	0.441455
0.11401	0.0104156	0.0117213	0.374214	G	T	TXNDC5	0.11555	4_89052323	T	G	-0.086067	0.012353	3.3037e-12	4_89052323	T	G	1	-0.0895401	0.0382847	4	89052323	0.00011343	0.00011343	0.557005	0.441455
0.439256	0.00526153	0.00750722	0.483388	G	A	TXNDC5	0.44214	4_95370805	A	G	0.04413	0.0079959	3.43321e-08	4_95370805	A	G	1	0.0208739	0.0181993	4	95370805	0.0416181	0.0416181	0.719628	0.277488
0.439256	0.00526153	0.00750722	0.483388	G	A	TXNDC5	0.44214	4_95370805	A	G	0.04413	0.0079959	3.43321e-08	4_95370805	A	G	1	0.00771492	0.0223689	4	95370805	0.484759	0.484759	0.719628	0.277488
0.439256	0.00526153	0.00750722	0.483388	G	A	TXNDC5	0.44214	4_95370805	A	G	0.04413	0.0079959	3.43321e-08	4_95370805	A	G	1	0.0331325	0.023789	4	95370805	0.0154958	0.0154958	0.719628	0.277488
0.715034	0.00855503	0.00826808	0.300806	C	A	TXNDC5	0.7159	5_56031884	A	C	0.05567	0.0087718	2.23254e-10	5_56031884	A	C	1	0.00368903	0.0201813	5	56031884	0.697105	0.697105	0.857517	0.141617
0.715034	0.00855503	0.00826808	0.300806	C	A	TXNDC5	0.7159	5_56031884	A	C	0.05567	0.0087718	2.23254e-10	5_56031884	A	C	1	0.0137606	0.0246803	5	56031884	0.282064	0.282064	0.857517	0.141617
0.715034	0.00855503	0.00826808	0.300806	C	A	TXNDC5	0.7159	5_56031884	A	C	0.05567	0.0087718	2.23254e-10	5_56031884	A	C	1	-0.0095758	0.0265633	5	56031884	0.467072	0.467072	0.857517	0.141617
0.254849	-0.0015642	0.00855552	0.854928	C	T	TXNDC5	0.25677	5_64952500	T	C	0.06891	0.0090965	3.67282e-14	5_64952500	T	C	1	0.00893934	0.020771	5	64952500	0.393477	0.393477	0.627425	0.370654
0.254849	-0.0015642	0.00855552	0.854928	C	T	TXNDC5	0.25677	5_64952500	T	C	0.06891	0.0090965	3.67282e-14	5_64952500	T	C	1	0.00092125	0.0253905	5	64952500	0.934607	0.934607	0.627425	0.370654
0.254849	-0.0015642	0.00855552	0.854928	C	T	TXNDC5	0.25677	5_64952500	T	C	0.06891	0.0090965	3.67282e-14	5_64952500	T	C	1	0.0143602	0.0273479	5	64952500	0.307872	0.307872	0.627425	0.370654
0.711692	-0.0003438	0.00823705	0.966706	G	A	TXNDC5	0.70811	6_108988184	A	G	0.079529	0.0086305	3.3037e-20	6_108988184	A	G	1	0.0106878	0.024465	6	108988184	0.387108	0.387108	0.855846	0.147736
0.711692	-0.0003438	0.00823705	0.966706	G	A	TXNDC5	0.70811	6_108988184	A	G	0.079529	0.0086305	3.3037e-20	6_108988184	A	G	1	-0.0473244	0.0261615	6	108988184	0.00222488	0.00222488	0.855846	0.147736
0.711692	-0.0003438	0.00823705	0.966706	G	A	TXNDC5	0.70811	6_108988184	A	G	0.079529	0.0086305	3.3037e-20	6_108988184	A	G	1	-0.0119131	0.0198926	6	108988184	0.25166	0.25166	0.855846	0.147736
0.330226	-0.004369	0.00795333	0.58278	G	A	TXNDC5	0.33149	6_149973764	A	G	0.064323	0.0084174	2.20293e-14	6_149973764	A	G	1	0.0422893	0.0237967	6	149973764	0.00261246	0.00261246	0.665113	0.333623
0.330226	-0.004369	0.00795333	0.58278	G	A	TXNDC5	0.33149	6_149973764	A	G	0.064323	0.0084174	2.20293e-14	6_149973764	A	G	1	-0.0058606	0.0255125	6	149973764	0.630218	0.630218	0.665113	0.333623
0.330226	-0.004369	0.00795333	0.58278	G	A	TXNDC5	0.33149	6_149973764	A	G	0.064323	0.0084174	2.20293e-14	6_149973764	A	G	1	0.0214041	0.0193922	6	149973764	0.048929	0.048929	0.665113	0.333623
0.0919013	-0.148029	0.0129722	3.67198e-30	C	T	TXNDC5	0.091849	6_7864764	T	C	0.090115	0.013743	5.55904e-11	6_7864764	T	C	1	-0.0367398	0.0383232	6	7864764	0.0821208	0.0821208	0.545951	0.454102
0.0919013	-0.148029	0.0129722	3.67198e-30	C	T	TXNDC5	0.091849	6_7864764	T	C	0.090115	0.013743	5.55904e-11	6_7864764	T	C	1	-0.0125905	0.0410729	6	7864764	0.530275	0.530275	0.545951	0.454102
0.0919013	-0.148029	0.0129722	3.67198e-30	C	T	TXNDC5	0.091849	6_7864764	T	C	0.090115	0.013743	5.55904e-11	6_7864764	T	C	1	-0.014914	0.0312693	6	7864764	0.349414	0.349414	0.545951	0.454102
0.858889	-0.0094034	0.0107886	0.383427	G	T	TXNDC5	0.85828	7_50759158	T	G	0.067024	0.011449	4.83504e-09	7_50759158	T	G	1	-0.0173234	0.0304602	7	50759158	0.273577	0.273577	0.929445	0.0711645
0.858889	-0.0094034	0.0107886	0.383427	G	T	TXNDC5	0.85828	7_50759158	T	G	0.067024	0.011449	4.83504e-09	7_50759158	T	G	1	-0.0460122	0.0364465	7	50759158	0.0265411	0.0265411	0.929445	0.0711645
0.858889	-0.0094034	0.0107886	0.383427	G	T	TXNDC5	0.85828	7_50759158	T	G	0.067024	0.011449	4.83504e-09	7_50759158	T	G	1	0.00845087	0.0402242	7	50759158	0.657644	0.657644	0.929445	0.0711645
0.0724904	-0.0273323	0.0145642	0.060562	C	T	TXNDC5	0.071823	7_55015505	T	C	0.096425	0.015396	3.8256e-10	7_55015505	T	C	1	0.329751	0.033449	7	55015505	7.63187e-52	7.63187e-52	0.536245	0.464422
0.0724904	-0.0273323	0.0145642	0.060562	C	T	TXNDC5	0.071823	7_55015505	T	C	0.096425	0.015396	3.8256e-10	7_55015505	T	C	1	0.448409	0.0411655	7	55015505	1.12388e-62	1.12388e-62	0.536245	0.464422
0.0724904	-0.0273323	0.0145642	0.060562	C	T	TXNDC5	0.071823	7_55015505	T	C	0.096425	0.015396	3.8256e-10	7_55015505	T	C	1	0.21864	0.0451976	7	55015505	2.87435e-14	2.87435e-14	0.536245	0.464422
0.0442526	0.00262519	0.0182232	0.885455	T	G	TXNDC5	0.04296	7_6074709	G	T	0.11048	0.01957	1.66341e-08	7_6074709	G	T	1	0.0496977	0.0421974	7	6074709	0.0370072	0.0370072	0.522126	0.479166
0.0442526	0.00262519	0.0182232	0.885455	T	G	TXNDC5	0.04296	7_6074709	G	T	0.11048	0.01957	1.66341e-08	7_6074709	G	T	1	0.0481806	0.0515538	7	6074709	0.0891675	0.0891675	0.522126	0.479166
0.0442526	0.00262519	0.0182232	0.885455	T	G	TXNDC5	0.04296	7_6074709	G	T	0.11048	0.01957	1.66341e-08	7_6074709	G	T	1	0.0343163	0.0557072	7	6074709	0.239823	0.239823	0.522126	0.479166
0.604823	-0.0044114	0.00765322	0.564336	G	A	TXNDC5	0.60275	8_116644121	A	G	0.045031	0.0081022	2.75233e-08	8_116644121	A	G	1	-0.0132313	0.0228659	8	116644121	0.266208	0.266208	0.802412	0.199661
0.604823	-0.0044114	0.00765322	0.564336	G	A	TXNDC5	0.60275	8_116644121	A	G	0.045031	0.0081022	2.75233e-08	8_116644121	A	G	1	-0.0341623	0.0244281	8	116644121	0.015123	0.015123	0.802412	0.199661
0.604823	-0.0044114	0.00765322	0.564336	G	A	TXNDC5	0.60275	8_116644121	A	G	0.045031	0.0081022	2.75233e-08	8_116644121	A	G	1	-0.027336	0.0185641	8	116644121	0.010969	0.010969	0.802412	0.199661
0.652543	-0.0068774	0.00785017	0.380986	T	A	TXNDC5	0.65039	8_90871689	A	T	0.045441	0.0083255	4.85065e-08	8_90871689	A	T	1	-0.0043128	0.0291629	8	90871689	0.749767	0.749767	0.826272	0.175881
0.652543	-0.0068774	0.00785017	0.380986	T	A	TXNDC5	0.65039	8_90871689	A	T	0.045441	0.0083255	4.85065e-08	8_90871689	A	T	1	-0.0245143	0.0323767	8	90871689	0.158185	0.158185	0.826272	0.175881
0.652543	-0.0068774	0.00785017	0.380986	T	A	TXNDC5	0.65039	8_90871689	A	T	0.045441	0.0083255	4.85065e-08	8_90871689	A	T	1	-0.0094996	0.0245814	8	90871689	0.438656	0.438656	0.826272	0.175881
0.612759	0.0125554	0.00769434	0.102728	C	T	TXNDC5	0.60873	9_118918479	T	C	-0.083395	0.0081432	1.41579e-24	9_118918479	T	C	1	0.00771377	0.0188116	9	118918479	0.413934	0.413934	0.80638	0.19765
0.612759	0.0125554	0.00769434	0.102728	C	T	TXNDC5	0.60873	9_118918479	T	C	-0.083395	0.0081432	1.41579e-24	9_118918479	T	C	1	0.0172772	0.0230771	9	118918479	0.162355	0.162355	0.80638	0.19765
0.612759	0.0125554	0.00769434	0.102728	C	T	TXNDC5	0.60873	9_118918479	T	C	-0.083395	0.0081432	1.41579e-24	9_118918479	T	C	1	-0.0075621	0.0247599	9	118918479	0.531652	0.531652	0.80638	0.19765
glioma_uk_TYRP1_1666
eaf.X	beta.X	se.X	pval.X	other_allele.X	effect_allele.X	id.X	eaf.M	SNP_37	effect_allele.M	other_allele.M	beta.M	se.M	pval.M	SNP	other_allele.Y	effect_allele.Y	eaf.Y	beta.Y	se.Y	chr37.Y.x	pos37.Y.x	pval.Y.x	pval.Y.y	eaf_avg	diff
0.534626	-0.065408	0.00776625	3.69828e-17	A	G	TYRP1	0.53024	1_161479745	G	A	-0.0029934	0.0080443	0.709807	1_161479745	G	A	1	-0.0172276	0.0181855	1	161479745	0.08538	0.08538	0.767313	0.237073
0.534626	-0.065408	0.00776625	3.69828e-17	A	G	TYRP1	0.53024	1_161479745	G	A	-0.0029934	0.0080443	0.709807	1_161479745	G	A	1	-0.0345869	0.0238927	1	161479745	0.012236	0.012236	0.767313	0.237073
0.534626	-0.065408	0.00776625	3.69828e-17	A	G	TYRP1	0.53024	1_161479745	G	A	-0.0029934	0.0080443	0.709807	1_161479745	G	A	1	-0.0061783	0.0222346	1	161479745	0.566195	0.566195	0.767313	0.237073
