## Supplementary Tables for "Characterizing the impact of plasma protein levels on human brain structure and disorders leveraging integrative multi-omics analysis" (part 5 of 8)

### Sheet: STable 10 (continued)
disease_database_protein_IDP-number
0.193031	-0.054984	0.00984928	2.37028e-08	T	C	TYRP1	0.19422	3_71410012	C	T	0.015302	0.01019	0.13318	3_71410012	C	T	1	-0.0413262	0.0225315	3	71410012	0.00195627	0.00195627	0.596515	0.402295
0.193031	-0.054984	0.00984928	2.37028e-08	T	C	TYRP1	0.19422	3_71410012	C	T	0.015302	0.01019	0.13318	3_71410012	C	T	1	-0.0719604	0.0296011	3	71410012	6.36934e-05	6.36934e-05	0.596515	0.402295
0.193031	-0.054984	0.00984928	2.37028e-08	T	C	TYRP1	0.19422	3_71410012	C	T	0.015302	0.01019	0.13318	3_71410012	C	T	1	-0.0250607	0.027599	3	71410012	0.0975039	0.0975039	0.596515	0.402295
0.629524	-0.0812295	0.0080047	3.39156e-24	T	C	TYRP1	0.62968	9_12675264	C	T	-0.046349	0.0082668	2.08018e-08	9_12675264	C	T	1	-0.0007613	0.0189566	9	12675264	0.927768	0.927768	0.814762	0.185082
0.629524	-0.0812295	0.0080047	3.39156e-24	T	C	TYRP1	0.62968	9_12675264	C	T	-0.046349	0.0082668	2.08018e-08	9_12675264	C	T	1	0.0246085	0.0232986	9	12675264	0.0582252	0.0582252	0.814762	0.185082
0.629524	-0.0812295	0.0080047	3.39156e-24	T	C	TYRP1	0.62968	9_12675264	C	T	-0.046349	0.0082668	2.08018e-08	9_12675264	C	T	1	-0.022265	0.0249229	9	12675264	0.102388	0.102388	0.814762	0.185082
0.358253	-0.0075456	0.00798817	0.344866	A	C	TYRP1	0.3609	10_105642803	C	A	-0.047169	0.0083339	1.52827e-08	10_105642803	C	A	1	0.0347467	0.0198899	10	105642803	0.00303609	0.00303609	0.679126	0.318227
0.358253	-0.0075456	0.00798817	0.344866	A	C	TYRP1	0.3609	10_105642803	C	A	-0.047169	0.0083339	1.52827e-08	10_105642803	C	A	1	0.0152213	0.0243193	10	105642803	0.233202	0.233202	0.679126	0.318227
0.358253	-0.0075456	0.00798817	0.344866	A	C	TYRP1	0.3609	10_105642803	C	A	-0.047169	0.0083339	1.52827e-08	10_105642803	C	A	1	0.057808	0.026258	10	105642803	0.00025917	0.00025917	0.679126	0.318227
0.460235	0.00864028	0.00770249	0.261968	C	T	TYRP1	0.46099	11_10473889	T	C	0.061485	0.0080091	1.67494e-14	11_10473889	T	C	1	-0.0142008	0.0241958	11	10473889	0.260184	0.260184	0.730117	0.269128
0.460235	0.00864028	0.00770249	0.261968	C	T	TYRP1	0.46099	11_10473889	T	C	0.061485	0.0080091	1.67494e-14	11_10473889	T	C	1	0.0027767	0.0187215	11	10473889	0.749106	0.749106	0.730117	0.269128
0.460235	0.00864028	0.00770249	0.261968	C	T	TYRP1	0.46099	11_10473889	T	C	0.061485	0.0080091	1.67494e-14	11_10473889	T	C	1	0.0144525	0.0225406	11	10473889	0.223244	0.223244	0.730117	0.269128
0.288723	0.00276171	0.00846064	0.744108	G	T	TYRP1	0.28883	11_10664033	T	G	-0.058322	0.0088254	3.94457e-11	11_10664033	T	G	1	-0.0166415	0.0263085	11	10664033	0.22882	0.22882	0.644362	0.355532
0.288723	0.00276171	0.00846064	0.744108	G	T	TYRP1	0.28883	11_10664033	T	G	-0.058322	0.0088254	3.94457e-11	11_10664033	T	G	1	-0.0416228	0.0204794	11	10664033	0.00068008	0.00068008	0.644362	0.355532
0.288723	0.00276171	0.00846064	0.744108	G	T	TYRP1	0.28883	11_10664033	T	G	-0.058322	0.0088254	3.94457e-11	11_10664033	T	G	1	-0.0665437	0.0246831	11	10664033	1.09879e-05	1.09879e-05	0.644362	0.355532
0.133003	-0.002084	0.0112967	0.853641	G	A	TYRP1	0.13198	11_44636833	A	G	0.096668	0.011792	2.54097e-16	11_44636833	A	G	1	0.0471137	0.0354884	11	44636833	0.0203658	0.0203658	0.566501	0.434522
0.133003	-0.002084	0.0112967	0.853641	G	A	TYRP1	0.13198	11_44636833	A	G	0.096668	0.011792	2.54097e-16	11_44636833	A	G	1	0.0555103	0.0273576	11	44636833	0.00069283	0.00069283	0.566501	0.434522
0.133003	-0.002084	0.0112967	0.853641	G	A	TYRP1	0.13198	11_44636833	A	G	0.096668	0.011792	2.54097e-16	11_44636833	A	G	1	0.0992646	0.0328216	11	44636833	1.01193e-06	1.01193e-06	0.566501	0.434522
0.0439079	0.00026604	0.01875	0.988679	C	A	TYRP1	0.044515	14_55541421	A	C	0.11372	0.019522	5.75705e-09	14_55541421	A	C	1	0.015565	0.0457905	14	55541421	0.490503	0.490503	0.521954	0.477439
0.0439079	0.00026604	0.01875	0.988679	C	A	TYRP1	0.044515	14_55541421	A	C	0.11372	0.019522	5.75705e-09	14_55541421	A	C	1	-0.0543091	0.0565962	14	55541421	0.0818668	0.0818668	0.521954	0.477439
0.0439079	0.00026604	0.01875	0.988679	C	A	TYRP1	0.044515	14_55541421	A	C	0.11372	0.019522	5.75705e-09	14_55541421	A	C	1	0.0889559	0.05946	14	55541421	0.00988159	0.00988159	0.521954	0.477439
0.340666	0.00490555	0.00809639	0.544585	T	G	TYRP1	0.34124	2_88929736	G	T	-0.055684	0.0083876	3.21366e-11	2_88929736	G	T	1	-0.0070572	0.0191812	2	88929736	0.458806	0.458806	0.670333	0.329093
0.340666	0.00490555	0.00809639	0.544585	T	G	TYRP1	0.34124	2_88929736	G	T	-0.055684	0.0083876	3.21366e-11	2_88929736	G	T	1	0.00013385	0.0235235	2	88929736	0.989577	0.989577	0.670333	0.329093
0.340666	0.00490555	0.00809639	0.544585	T	G	TYRP1	0.34124	2_88929736	G	T	-0.055684	0.0083876	3.21366e-11	2_88929736	G	T	1	-0.0130075	0.0251307	2	88929736	0.314082	0.314082	0.670333	0.329093
0.651736	-0.0062988	0.00811565	0.437674	T	C	TYRP1	0.65466	3_13835087	C	T	0.05726	0.0084426	1.20504e-11	3_13835087	C	T	1	-0.0035229	0.0189289	3	13835087	0.692226	0.692226	0.825868	0.171208
0.651736	-0.0062988	0.00811565	0.437674	T	C	TYRP1	0.65466	3_13835087	C	T	0.05726	0.0084426	1.20504e-11	3_13835087	C	T	1	0.00587231	0.0249382	3	13835087	0.622314	0.622314	0.825868	0.171208
0.651736	-0.0062988	0.00811565	0.437674	T	C	TYRP1	0.65466	3_13835087	C	T	0.05726	0.0084426	1.20504e-11	3_13835087	C	T	1	-0.014774	0.0232471	3	13835087	0.226888	0.226888	0.825868	0.171208
0.526353	0.00137711	0.00770004	0.858059	C	T	TYRP1	0.52206	3_39512551	T	C	0.059672	0.0079491	6.223e-14	3_39512551	T	C	1	0.0268999	0.0185596	3	39512551	0.012141	0.012141	0.763177	0.241117
0.526353	0.00137711	0.00770004	0.858059	C	T	TYRP1	0.52206	3_39512551	T	C	0.059672	0.0079491	6.223e-14	3_39512551	T	C	1	0.0365165	0.024368	3	39512551	0.0097731	0.0097731	0.763177	0.241117
0.526353	0.00137711	0.00770004	0.858059	C	T	TYRP1	0.52206	3_39512551	T	C	0.059672	0.0079491	6.223e-14	3_39512551	T	C	1	0.0115071	0.0227502	3	39512551	0.324042	0.324042	0.763177	0.241117
0.750285	-0.0582199	0.0089023	6.15744e-11	T	C	TYRP1	0.75057	9_12699776	C	T	-0.060074	0.0091916	6.42688e-11	9_12699776	C	T	1	-0.002151	0.0208998	9	12699776	0.821243	0.821243	0.875143	0.124573
0.750285	-0.0582199	0.0089023	6.15744e-11	T	C	TYRP1	0.75057	9_12699776	C	T	-0.060074	0.0091916	6.42688e-11	9_12699776	C	T	1	0.0136412	0.0256351	9	12699776	0.30213	0.30213	0.875143	0.124573
0.750285	-0.0582199	0.0089023	6.15744e-11	T	C	TYRP1	0.75057	9_12699776	C	T	-0.060074	0.0091916	6.42688e-11	9_12699776	C	T	1	-0.0035363	0.0274601	9	12699776	0.779641	0.779641	0.875143	0.124573
glioma_uk_TYRP1_1667
eaf.X	beta.X	se.X	pval.X	other_allele.X	effect_allele.X	id.X	eaf.M	SNP_37	effect_allele.M	other_allele.M	beta.M	se.M	pval.M	SNP	other_allele.Y	effect_allele.Y	eaf.Y	beta.Y	se.Y	chr37.Y.x	pos37.Y.x	pval.Y.x	pval.Y.y	eaf_avg	diff
0.534626	-0.065408	0.00776625	3.69828e-17	A	G	TYRP1	0.53024	1_161479745	G	A	-0.0014811	0.0080443	0.853926	1_161479745	G	A	1	-0.0172276	0.0181855	1	161479745	0.08538	0.08538	0.767313	0.237073
0.534626	-0.065408	0.00776625	3.69828e-17	A	G	TYRP1	0.53024	1_161479745	G	A	-0.0014811	0.0080443	0.853926	1_161479745	G	A	1	-0.0345869	0.0238927	1	161479745	0.012236	0.012236	0.767313	0.237073
0.534626	-0.065408	0.00776625	3.69828e-17	A	G	TYRP1	0.53024	1_161479745	G	A	-0.0014811	0.0080443	0.853926	1_161479745	G	A	1	-0.0061783	0.0222346	1	161479745	0.566195	0.566195	0.767313	0.237073
0.193031	-0.054984	0.00984928	2.37028e-08	T	C	TYRP1	0.19422	3_71410012	C	T	0.0013038	0.01019	0.898187	3_71410012	C	T	1	-0.0413262	0.0225315	3	71410012	0.00195627	0.00195627	0.596515	0.402295
0.193031	-0.054984	0.00984928	2.37028e-08	T	C	TYRP1	0.19422	3_71410012	C	T	0.0013038	0.01019	0.898187	3_71410012	C	T	1	-0.0719604	0.0296011	3	71410012	6.36934e-05	6.36934e-05	0.596515	0.402295
0.193031	-0.054984	0.00984928	2.37028e-08	T	C	TYRP1	0.19422	3_71410012	C	T	0.0013038	0.01019	0.898187	3_71410012	C	T	1	-0.0250607	0.027599	3	71410012	0.0975039	0.0975039	0.596515	0.402295
0.629524	-0.0812295	0.0080047	3.39156e-24	T	C	TYRP1	0.62968	9_12675264	C	T	-0.046054	0.0082669	2.55564e-08	9_12675264	C	T	1	-0.0007613	0.0189566	9	12675264	0.927768	0.927768	0.814762	0.185082
0.629524	-0.0812295	0.0080047	3.39156e-24	T	C	TYRP1	0.62968	9_12675264	C	T	-0.046054	0.0082669	2.55564e-08	9_12675264	C	T	1	0.0246085	0.0232986	9	12675264	0.0582252	0.0582252	0.814762	0.185082
0.629524	-0.0812295	0.0080047	3.39156e-24	T	C	TYRP1	0.62968	9_12675264	C	T	-0.046054	0.0082669	2.55564e-08	9_12675264	C	T	1	-0.022265	0.0249229	9	12675264	0.102388	0.102388	0.814762	0.185082
0.289217	-0.0198662	0.00857998	0.0205902	G	A	TYRP1	0.28418	10_105459116	A	G	-0.050525	0.0089391	1.59845e-08	10_105459116	A	G	1	-0.0207206	0.0209552	10	105459116	0.0739872	0.0739872	0.644609	0.360428
0.289217	-0.0198662	0.00857998	0.0205902	G	A	TYRP1	0.28418	10_105459116	A	G	-0.050525	0.0089391	1.59845e-08	10_105459116	A	G	1	0.014089	0.0256467	10	105459116	0.288423	0.288423	0.644609	0.360428
0.289217	-0.0198662	0.00857998	0.0205902	G	A	TYRP1	0.28418	10_105459116	A	G	-0.050525	0.0089391	1.59845e-08	10_105459116	A	G	1	-0.0451797	0.0276432	10	105459116	0.00523554	0.00523554	0.644609	0.360428
0.45523	0.0114119	0.00771416	0.139047	C	T	TYRP1	0.45577	11_10481667	T	C	0.059418	0.0080294	1.39637e-13	11_10481667	T	C	1	-0.0184443	0.0241667	11	10481667	0.155266	0.155266	0.727615	0.271845
0.45523	0.0114119	0.00771416	0.139047	C	T	TYRP1	0.45577	11_10481667	T	C	0.059418	0.0080294	1.39637e-13	11_10481667	T	C	1	-0.0050124	0.01868	11	10481667	0.578505	0.578505	0.727615	0.271845
0.45523	0.0114119	0.00771416	0.139047	C	T	TYRP1	0.45577	11_10481667	T	C	0.059418	0.0080294	1.39637e-13	11_10481667	T	C	1	0.00530427	0.022476	11	10481667	0.6216	0.6216	0.727615	0.271845
0.288151	0.00310454	0.00845485	0.713477	C	T	TYRP1	0.28789	11_10664901	T	C	-0.058819	0.0088221	2.6485e-11	11_10664901	T	C	1	-0.009007	0.026362	11	10664901	0.488482	0.488482	0.644076	0.356185
0.288151	0.00310454	0.00845485	0.713477	C	T	TYRP1	0.28789	11_10664901	T	C	-0.058819	0.0088221	2.6485e-11	11_10664901	T	C	1	-0.0362654	0.0205105	11	10664901	0.00273238	0.00273238	0.644076	0.356185
0.288151	0.00310454	0.00845485	0.713477	C	T	TYRP1	0.28789	11_10664901	T	C	-0.058819	0.0088221	2.6485e-11	11_10664901	T	C	1	-0.0626025	0.0247201	11	10664901	3.3068e-05	3.3068e-05	0.644076	0.356185
0.133003	-0.002084	0.0112967	0.853641	G	A	TYRP1	0.13198	11_44636833	A	G	0.10742	0.011789	8.55067e-20	11_44636833	A	G	1	0.0471137	0.0354884	11	44636833	0.0203658	0.0203658	0.566501	0.434522
0.133003	-0.002084	0.0112967	0.853641	G	A	TYRP1	0.13198	11_44636833	A	G	0.10742	0.011789	8.55067e-20	11_44636833	A	G	1	0.0555103	0.0273576	11	44636833	0.00069283	0.00069283	0.566501	0.434522
0.133003	-0.002084	0.0112967	0.853641	G	A	TYRP1	0.13198	11_44636833	A	G	0.10742	0.011789	8.55067e-20	11_44636833	A	G	1	0.0992646	0.0328216	11	44636833	1.01193e-06	1.01193e-06	0.566501	0.434522
0.0912192	0.00847687	0.0133366	0.52503	A	G	TYRP1	0.089132	13_110792743	G	A	-0.08442	0.013955	1.46825e-09	13_110792743	G	A	1	0.0297642	0.0444168	13	110792743	0.205311	0.205311	0.54561	0.456478
0.0912192	0.00847687	0.0133366	0.52503	A	G	TYRP1	0.089132	13_110792743	G	A	-0.08442	0.013955	1.46825e-09	13_110792743	G	A	1	0.0479707	0.0418069	13	110792743	0.041543	0.041543	0.54561	0.456478
0.0912192	0.00847687	0.0133366	0.52503	A	G	TYRP1	0.089132	13_110792743	G	A	-0.08442	0.013955	1.46825e-09	13_110792743	G	A	1	0.033829	0.033646	13	110792743	0.0697933	0.0697933	0.54561	0.456478
0.531643	-0.0026651	0.00770313	0.729357	G	A	TYRP1	0.52915	19_17596144	A	G	0.045933	0.0080355	1.09901e-08	19_17596144	A	G	1	-0.0347859	0.0240706	19	17596144	0.0123662	0.0123662	0.765822	0.236672
0.531643	-0.0026651	0.00770313	0.729357	G	A	TYRP1	0.52915	19_17596144	A	G	0.045933	0.0080355	1.09901e-08	19_17596144	A	G	1	0.00581905	0.0224095	19	17596144	0.589843	0.589843	0.765822	0.236672
0.531643	-0.0026651	0.00770313	0.729357	G	A	TYRP1	0.52915	19_17596144	A	G	0.045933	0.0080355	1.09901e-08	19_17596144	A	G	1	-0.0191354	0.0182551	19	17596144	0.0599312	0.0599312	0.765822	0.236672
0.210727	0.00223935	0.00945637	0.812805	C	T	TYRP1	0.2107	2_232055684	T	C	0.054058	0.0098291	3.83266e-08	2_232055684	T	C	1	-0.0371193	0.0217367	2	232055684	0.00368233	0.00368233	0.605364	0.394664
0.210727	0.00223935	0.00945637	0.812805	C	T	TYRP1	0.2107	2_232055684	T	C	0.054058	0.0098291	3.83266e-08	2_232055684	T	C	1	-0.0481367	0.0265988	2	232055684	0.0022159	0.0022159	0.605364	0.394664
0.210727	0.00223935	0.00945637	0.812805	C	T	TYRP1	0.2107	2_232055684	T	C	0.054058	0.0098291	3.83266e-08	2_232055684	T	C	1	-0.0202026	0.0284159	2	232055684	0.181967	0.181967	0.605364	0.394664
0.340666	0.00490555	0.00809639	0.544585	T	G	TYRP1	0.34124	2_88929736	G	T	-0.04905	0.0083889	5.05708e-09	2_88929736	G	T	1	-0.0070572	0.0191812	2	88929736	0.458806	0.458806	0.670333	0.329093
0.340666	0.00490555	0.00809639	0.544585	T	G	TYRP1	0.34124	2_88929736	G	T	-0.04905	0.0083889	5.05708e-09	2_88929736	G	T	1	0.00013385	0.0235235	2	88929736	0.989577	0.989577	0.670333	0.329093
0.340666	0.00490555	0.00809639	0.544585	T	G	TYRP1	0.34124	2_88929736	G	T	-0.04905	0.0083889	5.05708e-09	2_88929736	G	T	1	-0.0130075	0.0251307	2	88929736	0.314082	0.314082	0.670333	0.329093
0.651736	-0.0062988	0.00811565	0.437674	T	C	TYRP1	0.65466	3_13835087	C	T	0.054719	0.0084431	9.24698e-11	3_13835087	C	T	1	-0.0035229	0.0189289	3	13835087	0.692226	0.692226	0.825868	0.171208
0.651736	-0.0062988	0.00811565	0.437674	T	C	TYRP1	0.65466	3_13835087	C	T	0.054719	0.0084431	9.24698e-11	3_13835087	C	T	1	0.00587231	0.0249382	3	13835087	0.622314	0.622314	0.825868	0.171208
0.651736	-0.0062988	0.00811565	0.437674	T	C	TYRP1	0.65466	3_13835087	C	T	0.054719	0.0084431	9.24698e-11	3_13835087	C	T	1	-0.014774	0.0232471	3	13835087	0.226888	0.226888	0.825868	0.171208
0.526353	0.00137711	0.00770004	0.858059	C	T	TYRP1	0.52206	3_39512551	T	C	0.052248	0.0079508	5.05825e-11	3_39512551	T	C	1	0.0268999	0.0185596	3	39512551	0.012141	0.012141	0.763177	0.241117
0.526353	0.00137711	0.00770004	0.858059	C	T	TYRP1	0.52206	3_39512551	T	C	0.052248	0.0079508	5.05825e-11	3_39512551	T	C	1	0.0365165	0.024368	3	39512551	0.0097731	0.0097731	0.763177	0.241117
0.526353	0.00137711	0.00770004	0.858059	C	T	TYRP1	0.52206	3_39512551	T	C	0.052248	0.0079508	5.05825e-11	3_39512551	T	C	1	0.0115071	0.0227502	3	39512551	0.324042	0.324042	0.763177	0.241117
0.490865	0.0129456	0.00768466	0.0920661	A	C	TYRP1	0.48621	3_76211681	C	A	-0.049467	0.0080262	7.21938e-10	3_76211681	C	A	1	0.0410134	0.018277	3	76211681	0.00020157	0.00020157	0.745433	0.259223
0.490865	0.0129456	0.00768466	0.0920661	A	C	TYRP1	0.48621	3_76211681	C	A	-0.049467	0.0080262	7.21938e-10	3_76211681	C	A	1	0.0436275	0.0241069	3	76211681	0.00221568	0.00221568	0.745433	0.259223
0.490865	0.0129456	0.00768466	0.0920661	A	C	TYRP1	0.48621	3_76211681	C	A	-0.049467	0.0080262	7.21938e-10	3_76211681	C	A	1	0.0426222	0.0223827	3	76211681	0.00135879	0.00135879	0.745433	0.259223
0.586535	-0.0151296	0.00775486	0.0510587	G	A	TYRP1	0.58312	8_42445400	A	G	0.046784	0.0081102	8.06863e-09	8_42445400	A	G	1	0.0396527	0.0224586	8	42445400	0.00276739	0.00276739	0.793268	0.210147
0.586535	-0.0151296	0.00775486	0.0510587	G	A	TYRP1	0.58312	8_42445400	A	G	0.046784	0.0081102	8.06863e-09	8_42445400	A	G	1	0.0231304	0.0241861	8	42445400	0.0827818	0.0827818	0.793268	0.210147
0.586535	-0.0151296	0.00775486	0.0510587	G	A	TYRP1	0.58312	8_42445400	A	G	0.046784	0.0081102	8.06863e-09	8_42445400	A	G	1	0.0315675	0.0183387	8	42445400	0.00344421	0.00344421	0.793268	0.210147
0.750285	-0.0582199	0.0089023	6.15744e-11	T	C	TYRP1	0.75057	9_12699776	C	T	-0.056383	0.0091924	8.69161e-10	9_12699776	C	T	1	-0.002151	0.0208998	9	12699776	0.821243	0.821243	0.875143	0.124573
0.750285	-0.0582199	0.0089023	6.15744e-11	T	C	TYRP1	0.75057	9_12699776	C	T	-0.056383	0.0091924	8.69161e-10	9_12699776	C	T	1	0.0136412	0.0256351	9	12699776	0.30213	0.30213	0.875143	0.124573
0.750285	-0.0582199	0.0089023	6.15744e-11	T	C	TYRP1	0.75057	9_12699776	C	T	-0.056383	0.0091924	8.69161e-10	9_12699776	C	T	1	-0.0035363	0.0274601	9	12699776	0.779641	0.779641	0.875143	0.124573
i.stroke_dc_ARL3_0001
eaf.X	beta.X	se.X	pval.X	other_allele.X	effect_allele.X	id.X	eaf.M	SNP_37	effect_allele.M	other_allele.M	beta.M	se.M	pval.M	SNP	other_allele.Y	effect_allele.Y	eaf.Y	beta.Y	se.Y	chr37.Y	pos37.Y	pval.Y
0.61881	0.0502	0.008435	2.66201e-09	T	C	ARL3	0.60048	3_56849749	C	T	0.0072408	0.0079078	0.359857	3_56849749	C	T	0.3842	-0.0084	0.0072	3	56849749	0.0385593
0.03107	-0.1728	0.023098	7.36546e-14	C	T	ARL3	0.022004	10_102979243	T	C	-0.01455	0.026495	0.582895	10_102979243	C	T	0.0288	0.0089	0.0255	10	102979243	0.480075
0.10626	-0.238	0.013261	4.9877e-72	C	T	ARL3	0.081478	10_104436641	T	C	-0.087065	0.014388	1.45245e-09	10_104436641	C	T	0.0927	0.0088	0.0121	10	104436641	0.175267
0.2869	0.0946	0.009079	2.0128e-25	A	G	ARL3	0.29684	10_104546183	G	A	-0.0033661	0.0085302	0.693122	10_104546183	G	A	0.7026	-0.013	0.0077	10	104546183	0.00412417
0.09337	-0.2384	0.013997	4.769e-65	C	T	ARL3	0.024974	10_104427825	A	C	-0.084653	0.014362	3.79577e-09	10_104427825	C	T	0.0964	0.0073	0.0153	10	104427825	0.346884
0.09337	-0.2384	0.013997	4.769e-65	C	T	ARL3	0.024974	10_104427825	T	C	-0.084653	0.014362	3.79577e-09	10_104427825	C	T	0.0964	0.0073	0.0153	10	104427825	0.346884
0.1063	-0.2377	0.013265	8.247e-72	C	T	ARL3	0.081451	10_104449444	T	C	-0.088192	0.014436	1.01391e-09	10_104449444	C	T	0.0923	0.003	0.0121	10	104449444	0.609117
0.25559	-0.005	0.009393	0.594509	T	G	ARL3	0.22961	12_28254212	G	T	0.06053	0.0092138	5.12861e-11	12_28254212	G	T	0.7677	-0.0023	0.0082	12	28254212	0.560845
0.48294	-0.0175	0.00827	0.034329	C	T	ARL3	0.48947	13_40744582	T	C	-0.043548	0.007795	2.33238e-08	13_40744582	C	T	0.4842	-0.005	0.0069	13	40744582	0.177684
0.24873	0.0117	0.009467	0.216523	G	C	ARL3	0.0016106	15_85638636	C	G	0.047637	0.0086474	3.63831e-08	15_85638636	G	C	0.2923	0.0131	0.0082	15	85638636	0.00602443
0.26629	-0.0066	0.009263	0.476126	C	A	ARL3	0.69328	15_85673176	A	C	-0.050534	0.0084566	2.31473e-09	15_85673176	C	A	0.6825	-0.0086	0.0076	15	85673176	0.0449305
0.24392	-0.0145	0.009568	0.129637	C	T	ARL3	0.23316	16_88059144	T	C	0.054191	0.0091972	3.85035e-09	16_88059144	C	T	0.2417	-0.0028	0.0083	16	88059144	0.49867
0.34731	0.0158	0.008642	0.067516	C	T	ARL3	0.35876	17_68090207	T	C	-0.044928	0.0080751	2.66073e-08	17_68090207	C	T	0.3414	-0.0052	0.0072	17	68090207	0.174837
0.42615	0.0011	0.008137	0.892463	T	C	ARL3	0.55971	3_196905773	C	T	0.045466	0.0077704	4.9272e-09	3_196905773	C	T	0.466	-0.0104	0.007	3	196905773	0.0108649
0.48416	0.0012	0.00836	0.885859	C	A	ARL3	0.50141	3_39492246	A	C	0.048409	0.0077685	4.67735e-10	3_39492246	C	A	0.4955	0.0053	0.0071	3	39492246	0.163877
0.48739	-0.0071	0.00816	0.384267	T	C	ARL3	0.5187	5_72386729	C	T	-0.04452	0.0077597	9.70063e-09	5_72386729	C	T	0.4717	-0.0136	0.007	5	72386729	0.001125
0.36566	-0.0127	0.008504	0.13533	G	T	ARL3	0.44812	7_120984041	T	G	0.083905	0.0077665	3.68129e-27	7_120984041	G	T	0.4401	-0.0071	0.0069	7	120984041	0.0652903
0.40909	0.0014	0.008243	0.865129	G	A	ARL3	0.42913	8_119976256	A	G	-0.047396	0.007845	1.54312e-09	8_119976256	G	A	0.4374	-0.0088	0.007	8	119976256	0.0266642
i.stroke_dc_ARL3_1477
eaf.X	beta.X	se.X	pval.X	other_allele.X	effect_allele.X	id.X	eaf.M	SNP_37	effect_allele.M	other_allele.M	beta.M	se.M	pval.M	SNP	other_allele.Y	effect_allele.Y	eaf.Y	beta.Y	se.Y	chr37.Y	pos37.Y	pval.Y
0.61881	0.0502	0.008435	2.66201e-09	T	C	ARL3	0.60048	3_56849749	C	T	-0.0033212	0.0081408	0.683298	3_56849749	C	T	0.3842	-0.0084	0.0072	3	56849749	0.0385593
0.03107	-0.1728	0.023098	7.36546e-14	C	T	ARL3	0.022004	10_102979243	T	C	-0.073223	0.0274	0.00753356	10_102979243	C	T	0.0288	0.0089	0.0255	10	102979243	0.480075
0.10626	-0.238	0.013261	4.9877e-72	C	T	ARL3	0.081478	10_104436641	T	C	-0.06577	0.014831	9.2555e-06	10_104436641	C	T	0.0927	0.0088	0.0121	10	104436641	0.175267
0.2869	0.0946	0.009079	2.0128e-25	A	G	ARL3	0.29684	10_104546183	G	A	0.026509	0.0087867	0.00255564	10_104546183	G	A	0.7026	-0.013	0.0077	10	104546183	0.00412417
0.0937	0.006	0.014116	0.67081	T	C	ARL3	0.094205	12_106476805	C	T	0.093111	0.013558	6.63743e-12	12_106476805	C	T	0.9174	-0.0012	0.0133	12	106476805	0.837759
0.4133	-0.0024	0.008473	0.776975	A	G	ARL3	0.59658	12_77975816	G	A	0.046809	0.0081559	9.60064e-09	12_77975816	G	A	0.4362	0.0072	0.0071	12	77975816	0.0684807
0.39414	0.0013	0.008637	0.88036	G	A	ARL3	0.62209	16_87225473	A	G	0.050741	0.0082326	7.20941e-10	16_87225473	G	A	0.597	0.0023	0.0074	16	87225473	0.528358
0.0132	0.0231	0.035579	0.516166	C	T	ARL3	0.011791	17_7700063	T	C	-0.2356	0.041091	9.92202e-09	17_7700063	C	T	0.0278	0.0166	0.0293	17	7700063	0.275746
0.4994	-0.0018	0.008046	0.822989	A	G	ARL3	0.49638	19_36149761	G	A	0.047712	0.0079857	2.33131e-09	19_36149761	G	A	0.4963	0.009	0.0073	19	36149761	0.029784
0.09725	-0.016	0.013809	0.246587	A	G	ARL3	0.10925	1_197318309	G	A	0.074614	0.012795	5.54626e-09	1_197318309	G	A	0.9045	0.0055	0.0121	1	197318309	0.373631
0.47015	-0.0042	0.008183	0.607785	T	C	ARL3	0.4425	22_33462117	C	T	-0.049773	0.0081033	8.23e-10	22_33462117	C	T	0.5433	-0.004	0.007	22	33462117	0.26814
0.11562	-0.0185	0.01293	0.152502	C	T	ARL3	0.12939	2_203679183	T	C	0.07203	0.011939	1.6263e-09	2_203679183	C	T	0.1251	-0.06	0.0105	2	203679183	6.93288e-19
0.29034	0.0115	0.009077	0.205168	A	G	ARL3	0.27779	4_53915245	G	A	0.049899	0.0089914	2.88536e-08	4_53915245	G	A	0.7347	0.004	0.0083	4	53915245	0.349546
0.40566	0.0085	0.008365	0.309581	A	G	ARL3	0.41645	5_82789647	G	A	-0.056641	0.0082438	6.51628e-12	5_82789647	G	A	0.6067	0.0051	0.0076	5	82789647	0.204947
0.18878	-0.0171	0.010553	0.105162	C	G	ARL3	0.19445	5_82858014	G	C	-0.08386	0.010095	1.01859e-16	5_82858014	G	C	0.7841	0.0031	0.0086	5	82858014	0.467101
0.19934	-0.0058	0.010223	0.570467	C	T	ARL3	0.18122	6_128344785	T	C	-0.061657	0.01047	3.92464e-09	6_128344785	C	T	0.159	0.0002	0.0104	6	128344785	0.96467
0.30386	-0.008	0.009011	0.37466	C	A	ARL3	0.6833	6_51599569	A	C	-0.0485	0.0086383	1.98701e-08	6_51599569	C	A	0.7037	-0.0012	0.0079	6	51599569	0.747359
i.stroke_dc_ARL4D_0652
eaf.X	beta.X	se.X	pval.X	other_allele.X	effect_allele.X	id.X	eaf.M	SNP_37	effect_allele.M	other_allele.M	beta.M	se.M	pval.M	SNP	other_allele.Y	effect_allele.Y	eaf.Y	beta.Y	se.Y	chr37.Y	pos37.Y	pval.Y
0.32455	0.0542	0.008419	1.214e-10	G	A	ARL4D	0.3283	17_41485022	A	G	-0.046539	0.0084051	3.10027e-08	17_41485022	G	A	0.3262	-0.0018	0.0074	17	41485022	0.62101
0.025	0.1391	0.02487	2.22998e-08	A	G	ARL4D	0.022305	17_67081278	G	A	-0.036831	0.026386	0.162768	17_67081278	G	A	0.9778	-0.0186	0.0326	17	67081278	0.271873
0.12237	0.0048	0.012012	0.689446	A	G	ARL4D	0.85373	12_48386241	G	A	0.076593	0.011234	9.37562e-12	12_48386241	G	A	0.1737	-0.0027	0.0095	12	48386241	0.554227
0.44112	-0.0004	0.008312	0.961617	T	C	ARL4D	0.47902	13_80191873	C	T	0.047811	0.0079188	1.58052e-09	13_80191873	C	T	0.5244	0.0075	0.0069	13	80191873	0.0524645
0.11013	0.019	0.012549	0.129997	G	A	ARL4D	0.12425	14_59627631	A	G	-0.18471	0.012034	5.5847e-53	14_59627631	G	A	0.1326	0.0048	0.0104	14	59627631	0.369554
0.0921	0.0264	0.013516	0.050796	G	T	ARL4D	0.091952	14_59758310	T	G	-0.13355	0.013824	4.74242e-22	14_59758310	G	T	0.1002	-0.0082	0.0127	14	59758310	0.220974
0.38398	-0.0044	0.008077	0.585912	G	A	ARL4D	0.36175	16_49540235	A	G	-0.049684	0.0082061	1.42397e-09	16_49540235	G	A	0.3674	-0.0001	0.0073	16	49540235	0.963542
0.34837	0.0437	0.008278	1.299e-07	G	T	ARL4D	0.3506	17_41502803	T	G	-0.046132	0.0082749	2.49632e-08	17_41502803	G	T	0.3465	-0.003	0.0076	17	41502803	0.423692
0.07154	-0.0165	0.015384	0.283486	G	T	ARL4D	0.07218	17_64058429	T	G	-0.092985	0.015347	1.38739e-09	17_64058429	G	T	0.0796	0.0125	0.0131	17	64058429	0.0819993
0.31673	-0.0168	0.008488	0.047778	T	C	ARL4D	0.66815	1_113239478	C	T	0.052595	0.0083719	3.37909e-10	1_113239478	C	T	0.3309	-0.0117	0.0076	1	113239478	0.00819091
0.48494	-0.0027	0.007949	0.734113	C	T	ARL4D	0.48304	1_18962095	T	C	-0.045161	0.0079897	1.59514e-08	1_18962095	C	T	0.5242	0.004	0.0074	1	18962095	0.295693
0.33896	0.0049	0.00837	0.558285	C	T	ARL4D	0.3587	1_47974123	T	C	0.049702	0.008256	1.76198e-09	1_47974123	C	T	0.3713	-0.0079	0.0082	1	47974123	0.0808293
0.45779	0.0121	0.007919	0.126518	C	A	ARL4D	0.44343	20_52432451	A	C	0.051123	0.0079928	1.61585e-10	20_52432451	C	A	0.4447	0.0103	0.0074	20	52432451	0.0154764
0.41045	0.0107	0.008057	0.184152	C	T	ARL4D	0.41286	21_39897553	T	C	0.046525	0.0080607	7.91225e-09	21_39897553	C	T	0.4271	0.0094	0.0071	21	39897553	0.0209255
0.45521	-0.0011	0.007993	0.890534	T	C	ARL4D	0.45211	3_104705960	C	T	-0.067548	0.0079396	1.84927e-17	3_104705960	C	T	0.5602	0.0082	0.0071	3	104705960	0.040672
0.09332	-0.0118	0.013472	0.381099	T	C	ARL4D	0.10954	3_118984235	C	T	-0.069607	0.012642	3.69658e-08	3_118984235	C	T	0.8849	0.0127	0.011	3	118984235	0.0394041
0.22954	0.0048	0.009346	0.607549	C	T	ARL4D	0.21997	3_147106319	T	C	0.063047	0.0095722	4.57088e-11	3_147106319	C	T	0.2348	-0.0138	0.0083	3	147106319	0.00443786
0.27513	0.0064	0.008751	0.464579	A	G	ARL4D	0.28145	4_145371346	G	A	0.065	0.0088227	1.78238e-13	4_145371346	G	A	0.7347	-0.0076	0.0079	4	145371346	0.0820553
0.34982	0.0109	0.008329	0.190621	A	T	ARL4D	0.34368	4_19073685	T	A	0.047511	0.0086929	4.6505e-08	4_19073685	T	A	0.6633	-0.0007	0.0085	4	19073685	0.848841
0.04448	0.0014	0.019307	0.942195	C	T	ARL4D	0.038392	6_126666648	T	C	-0.15868	0.020909	3.31131e-14	6_126666648	C	T	0.0364	0.0309	0.0203	6	126666648	0.00876418
0.27903	0.0038	0.008941	0.670825	G	T	ARL4D	0.27467	6_138862574	T	G	-0.050069	0.0089004	1.86509e-08	6_138862574	G	T	0.2936	-0.0107	0.0078	6	138862574	0.0167918
0.12619	0.0086	0.011897	0.469763	T	A	ARL4D	0.15401	6_170545507	T	A	-0.065305	0.011028	3.21959e-09	6_170545507	T	A	0.8461	0.0037	0.011	6	170545507	0.493404
0.38338	0.0028	0.008263	0.734716	A	G	ARL4D	0.37302	7_18903580	G	A	0.070618	0.0081904	6.87068e-18	7_18903580	G	A	0.6082	-0.0016	0.0074	7	18903580	0.642317
0.40887	-0.0064	0.008035	0.425714	C	G	ARL4D	0.35056	9_98224360	G	C	-0.050943	0.0083123	8.96809e-10	9_98224360	G	C	0.6337	-0.0129	0.0073	9	98224360	0.00282323
i.stroke_dc_BCAN_1454
eaf.X	beta.X	se.X	pval.X	other_allele.X	effect_allele.X	id.X	eaf.M	SNP_37	effect_allele.M	other_allele.M	beta.M	se.M	pval.M	SNP	other_allele.Y	effect_allele.Y	eaf.Y	beta.Y	se.Y	chr37.Y	pos37.Y	pval.Y
0.39424	-0.1979	0.00836	6.91831e-124	A	G	BCAN	0.39512	1_156615114	G	A	0.054189	0.0085675	2.56803e-10	1_156615114	G	A	0.6318	-0.0107	0.0086	1	156615114	0.0280166
0.05839	-0.0968	0.017448	2.89101e-08	A	T	BCAN	0.065822	1_156804481	T	A	-0.0075087	0.016132	0.641608	1_156804481	T	A	0.9139	-0.0067	0.0132	1	156804481	0.320166
0.62376	-0.0559	0.008455	3.8089e-11	G	T	BCAN	0.55365	1_175311608	T	G	-0.0009506	0.0080377	0.905854	1_175311608	G	T	0.5631	-0.007	0.0071	1	175311608	0.0727993
0.2128	0.013	0.009993	0.193273	G	C	BCAN	0.16969	16_89856779	C	G	0.061905	0.010696	7.2061e-09	16_89856779	G	C	0.1766	0.0067	0.0093	16	89856779	0.179334
0.17071	-0.0196	0.01097	0.073988	T	C	BCAN	0.21978	17_44865603	C	T	-0.090571	0.010196	6.85488e-19	17_44865603	C	T	0.7962	-0.013	0.0097	17	44865603	0.0197311
0.33107	0.0106	0.008783	0.227492	T	C	BCAN	0.60776	19_49224389	C	T	-0.045088	0.0081724	3.47216e-08	19_49224389	C	T	0.4439	-0.0296	0.0073	19	49224389	1.17925e-10
0.31806	0.0163	0.008849	0.065486	A	G	BCAN	0.63138	22_38450620	G	A	0.061356	0.0082508	1.0617e-13	22_38450620	G	A	0.3498	-0.0021	0.0078	22	38450620	0.580289
0.48214	-0.0017	0.008357	0.838806	G	A	BCAN	0.46013	2_134259612	A	G	-0.04855	0.0080318	1.51426e-09	2_134259612	G	A	0.4412	0.0072	0.0072	2	134259612	0.0720691
0.11862	-0.0169	0.012756	0.18521	C	G	BCAN	0.13502	2_203664929	G	C	0.067453	0.011746	9.41456e-09	2_203664929	G	C	0.8668	0.058	0.0104	2	203664929	2.1184e-18
0.29862	0.0036	0.008974	0.68829	T	C	BCAN	0.3073	2_217330901	C	T	0.056867	0.0086546	5.08159e-11	2_217330901	C	T	0.6788	0.0017	0.0075	2	217330901	0.631968
0.01742	-0.0223	0.030509	0.46482	A	G	BCAN	0.020022	3_39479611	G	A	-0.16139	0.028928	2.43893e-08	3_39479611	G	A	0.9836	0.0035	0.0296	3	39479611	0.795668
0.28445	-0.0016	0.008838	0.856333	T	C	BCAN	0.71534	3_39509440	C	T	0.050903	0.0088187	7.89951e-09	3_39509440	C	T	0.2977	-0.0074	0.0079	3	39509440	0.0888101
0.2933	0.0116	0.00896	0.195429	C	G	BCAN	0.36185	4_38613107	G	C	-0.051369	0.008313	6.51628e-10	4_38613107	G	C	0.6661	-0.0114	0.0078	4	38613107	0.0108293
0.2405	-0.0152	0.009615	0.113909	C	T	BCAN	0.2591	5_139726292	T	C	0.081407	0.0091404	5.54626e-19	5_139726292	C	T	0.2735	0.0077	0.0082	5	139726292	0.0898671
0.39684	-0.0182	0.008372	0.029717	G	A	BCAN	0.4338	5_81975108	A	G	-0.047788	0.0080525	2.9792e-09	5_81975108	G	A	0.4419	0.0108	0.007	5	81975108	0.00831301
0.40566	0.0201	0.008346	0.016021	A	G	BCAN	0.41645	5_82789647	G	A	-0.051994	0.0082448	2.89734e-10	5_82789647	G	A	0.6067	0.0051	0.0076	5	82789647	0.204947
0.18995	0.0394	0.010497	0.0001743	G	T	BCAN	0.19526	5_82859065	T	G	-0.087175	0.010058	4.64515e-18	5_82859065	G	T	0.2164	0.0022	0.0086	5	82859065	0.598903
0.45851	0.0158	0.008321	0.05759	T	C	BCAN	0.4693	8_144977279	C	T	0.063081	0.0080022	3.2961e-15	8_144977279	C	T	0.5395	-0.0044	0.0073	8	144977279	0.251915
0.37792	0.0085	0.008588	0.32227	A	G	BCAN	0.0039833	8_145011204	C	A	0.054814	0.0080915	1.2735e-11	8_145011204	G	A	0.6133	-0.0005	0.0092	8	145011204	0.898323
0.37792	0.0085	0.008588	0.32227	A	G	BCAN	0.0039833	8_145011204	G	A	0.054814	0.0080915	1.2735e-11	8_145011204	G	A	0.6133	-0.0005	0.0092	8	145011204	0.898323
0.46738	-0.0081	0.008293	0.32871	G	A	BCAN	0.46387	9_22034719	A	G	0.053291	0.008034	3.33426e-11	9_22034719	G	A	0.4727	0.0239	0.0069	9	22034719	2.9965e-08
i.stroke_dc_BCAN_1456
eaf.X	beta.X	se.X	pval.X	other_allele.X	effect_allele.X	id.X	eaf.M	SNP_37	effect_allele.M	other_allele.M	beta.M	se.M	pval.M	SNP	other_allele.Y	effect_allele.Y	eaf.Y	beta.Y	se.Y	chr37.Y	pos37.Y	pval.Y
0.39424	-0.1979	0.00836	6.91831e-124	A	G	BCAN	0.39512	1_156615114	G	A	0.055558	0.0085672	9.01571e-11	1_156615114	G	A	0.6318	-0.0107	0.0086	1	156615114	0.0280166
0.05839	-0.0968	0.017448	2.89101e-08	A	T	BCAN	0.065822	1_156804481	T	A	0.0073896	0.016132	0.646904	1_156804481	T	A	0.9139	-0.0067	0.0132	1	156804481	0.320166
0.62376	-0.0559	0.008455	3.8089e-11	G	T	BCAN	0.55365	1_175311608	T	G	-0.00817	0.0080376	0.309414	1_175311608	G	T	0.5631	-0.007	0.0071	1	175311608	0.0727993
0.0937	-0.0059	0.014207	0.677925	T	C	BCAN	0.094205	12_106476805	C	T	0.085672	0.013559	2.6804e-10	12_106476805	C	T	0.9174	-0.0012	0.0133	12	106476805	0.837759
0.48895	-0.021	0.008249	0.010906	T	C	BCAN	0.46479	14_75252587	C	T	-0.048218	0.0079805	1.53886e-09	14_75252587	C	T	0.5508	-0.0039	0.007	14	75252587	0.278531
0.04284	0.0139	0.020339	0.494347	G	A	BCAN	0.041289	16_187144	A	G	-0.11747	0.021193	2.99916e-08	16_187144	G	A	0.0392	0.0097	0.0257	16	187144	0.449479
0.18029	-0.0133	0.010663	0.212291	G	A	BCAN	0.16519	17_40014216	A	G	-0.06087	0.01077	1.60251e-08	17_40014216	G	A	0.1809	0.0016	0.0091	17	40014216	0.703582
0.35717	-0.0028	0.008417	0.739383	G	A	BCAN	0.40289	17_43009886	A	G	0.045993	0.0081262	1.52897e-08	17_43009886	G	A	0.3992	0.0068	0.0071	17	43009886	0.0841408
0.18885	-0.0223	0.01052	0.034031	G	A	BCAN	0.2379	17_44820122	A	G	-0.061489	0.0094172	6.69885e-11	17_44820122	G	A	0.2208	0.0087	0.0088	17	44820122	0.0743779
0.0132	0.0881	0.035629	0.013409	C	T	BCAN	0.011791	17_7700063	T	C	-0.22598	0.041093	3.8468e-08	17_7700063	C	T	0.0278	0.0166	0.0293	17	7700063	0.275746
0.30605	-0.0296	0.008948	0.0009401	C	T	BCAN	0.30665	22_30953295	T	C	0.075786	0.0086692	2.40436e-18	22_30953295	C	T	0.3229	-0.0043	0.0076	22	30953295	0.275413
0.31806	0.0163	0.008849	0.065486	A	G	BCAN	0.63138	22_38450620	G	A	0.062085	0.0082507	5.42001e-14	22_38450620	G	A	0.3498	-0.0021	0.0078	22	38450620	0.580289
0.45284	-0.0029	0.008172	0.7227	C	T	BCAN	0.55963	4_85854956	T	C	0.049135	0.0080227	9.20238e-10	4_85854956	C	T	0.5241	-0.0066	0.0074	4	85854956	0.105414
0.2405	-0.0152	0.009615	0.113909	C	T	BCAN	0.2591	5_139726292	T	C	0.10738	0.0091318	7.37904e-32	5_139726292	C	T	0.2735	0.0077	0.0082	5	139726292	0.0898671
0.36254	-0.005	0.00861	0.561416	G	A	BCAN	0.6496	5_81877612	A	G	0.048066	0.0084191	1.14551e-08	5_81877612	G	A	0.6163	0.0153	0.0075	5	81877612	0.0006076
0.40374	-0.0171	0.008316	0.039745	C	T	BCAN	0.44518	5_81974353	T	C	-0.045485	0.0080396	1.5481e-08	5_81974353	C	T	0.452	0.0111	0.007	5	81974353	0.00669589
0.35174	0.0141	0.008595	0.100911	T	C	BCAN	0.38207	5_82782530	C	T	-0.072864	0.0082706	1.31522e-18	5_82782530	C	T	0.643	0.0001	0.0077	5	82782530	0.980992
0.18894	0.0403	0.010535	0.0001305	C	T	BCAN	0.19371	5_82860485	T	C	-0.12758	0.010081	1.28529e-36	5_82860485	C	T	0.1967	0.018	0.0102	5	82860485	0.00281492
0.18885	-0.0089	0.010434	0.393653	C	T	BCAN	0.24778	6_27732976	T	C	0.0621	0.0092166	1.63682e-11	6_27732976	C	T	0.2171	0.0089	0.0084	6	27732976	0.058425
0.08841	0.0339	0.014396	0.018529	G	A	BCAN	0.092056	7_54966738	A	G	-0.12147	0.013807	1.46555e-18	7_54966738	G	A	0.1002	0.0115	0.0119	7	54966738	0.079284
0.45156	-0.0033	0.008391	0.694099	C	T	BCAN	0.56965	8_120907990	T	C	0.047243	0.0080854	5.17726e-09	8_120907990	C	T	0.5321	-0.0095	0.007	8	120907990	0.0181683
0.06908	0.0145	0.016178	0.370112	A	G	BCAN	0.055565	8_130645692	G	A	-0.1008	0.017436	7.49031e-09	8_130645692	G	A	0.9271	-0.0257	0.016	8	130645692	0.00606282
0.41408	-0.0126	0.008304	0.129183	T	C	BCAN	0.56651	9_22052734	C	T	0.066911	0.0080986	1.48594e-16	9_22052734	C	T	0.4301	-0.0311	0.007	9	22052734	2.27074e-12
i.stroke_dc_BCAN_1476
eaf.X	beta.X	se.X	pval.X	other_allele.X	effect_allele.X	id.X	eaf.M	SNP_37	effect_allele.M	other_allele.M	beta.M	se.M	pval.M	SNP	other_allele.Y	effect_allele.Y	eaf.Y	beta.Y	se.Y	chr37.Y	pos37.Y	pval.Y
0.39424	-0.1979	0.00836	6.91831e-124	A	G	BCAN	0.39512	1_156615114	G	A	0.047463	0.0085688	3.06549e-08	1_156615114	G	A	0.6318	-0.0107	0.0086	1	156615114	0.0280166
0.05839	-0.0968	0.017448	2.89101e-08	A	T	BCAN	0.065822	1_156804481	T	A	-0.0007205	0.016132	0.964373	1_156804481	T	A	0.9139	-0.0067	0.0132	1	156804481	0.320166
0.62376	-0.0559	0.008455	3.8089e-11	G	T	BCAN	0.55365	1_175311608	T	G	0.00087439	0.0080377	0.913373	1_175311608	G	T	0.5631	-0.007	0.0071	1	175311608	0.0727993
0.28493	-0.0052	0.00908	0.566837	G	A	BCAN	0.3374	11_19879698	A	G	0.047793	0.0084887	1.81635e-08	11_19879698	G	A	0.3453	-0.007	0.0074	11	19879698	0.0830662
0.11498	0.0035	0.01287	0.785659	C	T	BCAN	0.095131	12_106510413	T	C	0.10083	0.013984	5.68853e-13	12_106510413	C	T	0.0932	-0.0124	0.0126	12	106510413	0.0752809
0.25804	-0.0039	0.009286	0.674506	T	C	BCAN	0.22922	12_77993105	C	T	-0.056603	0.0096241	4.10771e-09	12_77993105	C	T	0.7552	-0.0089	0.0087	12	77993105	0.0662781
0.36942	0.0049	0.008578	0.567848	G	A	BCAN	0.38733	13_36249606	A	G	-0.045235	0.0082552	4.29536e-08	13_36249606	G	A	0.3807	-0.0009	0.0073	13	36249606	0.776578
0.43857	-0.0006	0.008476	0.943567	A	G	BCAN	0.47243	17_28443549	G	A	-0.04883	0.008002	1.05779e-09	17_28443549	G	A	0.5182	0.0039	0.0069	17	28443549	0.27364
0.09725	-0.0261	0.013843	0.059365	A	G	BCAN	0.10925	1_197318309	G	A	0.098197	0.01279	1.66725e-14	1_197318309	G	A	0.9045	0.0055	0.0121	1	197318309	0.373631
0.11562	-0.0199	0.012922	0.12357	C	T	BCAN	0.12939	2_203679183	T	C	0.072323	0.011939	1.39669e-09	2_203679183	C	T	0.1251	-0.06	0.0105	2	203679183	6.93288e-19
0.29034	0.0146	0.009052	0.106784	A	G	BCAN	0.27779	4_53915245	G	A	0.052434	0.008991	5.5335e-09	4_53915245	G	A	0.7347	0.004	0.0083	4	53915245	0.349546
0.40566	0.0201	0.008346	0.016021	A	G	BCAN	0.41645	5_82789647	G	A	-0.066461	0.0082415	7.63836e-16	5_82789647	G	A	0.6067	0.0051	0.0076	5	82789647	0.204947
0.19713	0.0372	0.010346	0.0003238	T	C	BCAN	0.20235	5_82857870	C	T	-0.086268	0.0099735	5.40754e-18	5_82857870	C	T	0.7691	0.0048	0.0084	5	82857870	0.272314
i.stroke_dc_BCAN_1604
eaf.X	beta.X	se.X	pval.X	other_allele.X	effect_allele.X	id.X	eaf.M	SNP_37	effect_allele.M	other_allele.M	beta.M	se.M	pval.M	SNP	other_allele.Y	effect_allele.Y	eaf.Y	beta.Y	se.Y	chr37.Y	pos37.Y	pval.Y
0.39424	-0.1979	0.00836	6.91831e-124	A	G	BCAN	0.39512	1_156615114	G	A	-0.049389	0.0085684	8.28896e-09	1_156615114	G	A	0.6318	-0.0107	0.0086	1	156615114	0.0280166
0.05839	-0.0968	0.017448	2.89101e-08	A	T	BCAN	0.065822	1_156804481	T	A	0.0069291	0.016132	0.667544	1_156804481	T	A	0.9139	-0.0067	0.0132	1	156804481	0.320166
0.62376	-0.0559	0.008455	3.8089e-11	G	T	BCAN	0.55365	1_175311608	T	G	-0.0079157	0.0080376	0.324713	1_175311608	G	T	0.5631	-0.007	0.0071	1	175311608	0.0727993
0.20999	-0.003	0.010099	0.766428	T	C	BCAN	0.8045	11_1561484	C	T	0.060404	0.010033	1.75833e-09	11_1561484	C	T	0.1965	-0.0098	0.009	11	1561484	0.0520743
0.17071	-0.0196	0.01097	0.073988	T	C	BCAN	0.21978	17_44865603	C	T	0.10419	0.010192	1.72187e-24	17_44865603	C	T	0.7962	-0.013	0.0097	17	44865603	0.0197311
0.20868	-0.0078	0.010151	0.442248	G	C	BCAN	0.20909	19_19035370	C	G	0.057934	0.009959	6.0381e-09	19_19035370	G	C	0.1956	-0.0012	0.0098	19	19035370	0.793444
0.32344	0.0153	0.008798	0.082046	C	T	BCAN	0.29514	22_31800336	T	C	0.049004	0.008757	2.21157e-08	22_31800336	C	T	0.3036	0.0141	0.0076	22	31800336	0.00171439
0.40232	0.0037	0.008467	0.662109	C	T	BCAN	0.58572	3_13833084	T	C	0.064826	0.0081351	1.65959e-15	3_13833084	C	T	0.5671	0.0044	0.0074	3	13833084	0.257331
0.2933	0.0116	0.00896	0.195429	C	G	BCAN	0.36185	4_38613107	G	C	0.061322	0.0083108	1.64059e-13	4_38613107	G	C	0.6661	-0.0114	0.0078	4	38613107	0.0108293
0.34099	-0.0104	0.008695	0.231674	C	T	BCAN	0.63313	4_54109623	T	C	0.059196	0.0082629	7.99834e-13	4_54109623	C	T	0.6621	-0.0036	0.0074	4	54109623	0.339966
0.24887	-0.0155	0.009536	0.104064	T	C	BCAN	0.26471	5_139719991	C	T	-0.079377	0.0090389	1.69044e-18	5_139719991	C	T	0.7177	-0.0043	0.0081	5	139719991	0.305021
0.34197	0.006	0.008597	0.485225	A	G	BCAN	0.34269	5_81864444	G	A	0.052001	0.0084831	8.89611e-10	5_81864444	G	A	0.6415	0.0161	0.0074	5	81864444	0.00029803
0.37274	-0.019	0.008485	0.025134	A	G	BCAN	0.66551	5_82266050	G	A	-0.050818	0.0084612	1.92309e-09	5_82266050	G	A	0.346	-0.0034	0.008	5	82266050	0.394805
0.40566	0.0201	0.008346	0.016021	A	G	BCAN	0.41645	5_82789647	G	A	0.069242	0.0082408	4.56037e-17	5_82789647	G	A	0.6067	0.0051	0.0076	5	82789647	0.204947
0.18995	0.0394	0.010497	0.0001743	G	T	BCAN	0.19526	5_82859065	T	G	0.1266	0.010045	2.47172e-36	5_82859065	G	T	0.2164	0.0022	0.0086	5	82859065	0.598903
0.1084	0.0051	0.013141	0.697941	A	G	BCAN	0.12548	6_34468767	G	A	-0.066075	0.012074	4.47301e-08	6_34468767	G	A	0.8742	-0.0314	0.0107	6	34468767	2.02426e-06
0.46607	0.0001	0.005973	0.986642	T	C	BCAN	0.40793	7_117600424	C	T	-0.050267	0.0082	8.88383e-10	7_117600424	C	T	0.5463	-0.0155	0.007	7	117600424	0.0002446
0.06908	0.0145	0.016178	0.370112	A	G	BCAN	0.055565	8_130645692	G	A	0.10634	0.017435	1.07994e-09	8_130645692	G	A	0.9271	-0.0257	0.016	8	130645692	0.00606282
0.46639	0.0141	0.008301	0.089408	T	C	BCAN	0.46908	8_144976720	C	T	-0.058055	0.0080406	5.30884e-13	8_144976720	C	T	0.5376	-0.0059	0.0073	8	144976720	0.135229
0.37792	0.0085	0.008588	0.32227	A	G	BCAN	0.0039833	8_145011204	C	A	-0.047917	0.0080929	3.23519e-09	8_145011204	G	A	0.6133	-0.0005	0.0092	8	145011204	0.898323
0.37792	0.0085	0.008588	0.32227	A	G	BCAN	0.0039833	8_145011204	G	A	-0.047917	0.0080929	3.23519e-09	8_145011204	G	A	0.6133	-0.0005	0.0092	8	145011204	0.898323
0.41028	0.0107	0.008324	0.19862	G	A	BCAN	0.42762	9_22026594	A	G	0.062855	0.0081211	1.02565e-14	9_22026594	G	A	0.4202	-0.0273	0.0071	9	22026594	8.96661e-10
i.stroke_dc_BCAN_1605
eaf.X	beta.X	se.X	pval.X	other_allele.X	effect_allele.X	id.X	eaf.M	SNP_37	effect_allele.M	other_allele.M	beta.M	se.M	pval.M	SNP	other_allele.Y	effect_allele.Y	eaf.Y	beta.Y	se.Y	chr37.Y	pos37.Y	pval.Y
0.39424	-0.1979	0.00836	6.91831e-124	A	G	BCAN	0.39512	1_156615114	G	A	-0.048874	0.0085685	1.18168e-08	1_156615114	G	A	0.6318	-0.0107	0.0086	1	156615114	0.0280166
0.05839	-0.0968	0.017448	2.89101e-08	A	T	BCAN	0.065822	1_156804481	T	A	0.024524	0.016131	0.128452	1_156804481	T	A	0.9139	-0.0067	0.0132	1	156804481	0.320166
0.62376	-0.0559	0.008455	3.8089e-11	G	T	BCAN	0.55365	1_175311608	T	G	-0.0086579	0.0080376	0.28141	1_175311608	G	T	0.5631	-0.007	0.0071	1	175311608	0.0727993
0.19568	0.0019	0.010624	0.858065	G	T	BCAN	0.80241	11_1624332	T	G	0.056226	0.010042	2.1752e-08	11_1624332	G	T	0.7948	0.0021	0.0089	11	1624332	0.613649
0.34713	-0.0035	0.008516	0.681088	G	A	BCAN	0.31688	11_61560081	A	G	0.048543	0.0085629	1.44911e-08	11_61560081	G	A	0.3235	-0.0121	0.0099	11	61560081	0.0302594
0.2346	0.0243	0.010114	0.016277	A	G	BCAN	0.72501	17_44753350	G	A	-0.071438	0.0096262	1.19124e-13	17_44753350	G	A	0.2276	0.0144	0.0131	17	44753350	0.0494725
0.30181	-0.0016	0.008946	0.858051	G	A	BCAN	0.29135	17_73871911	A	G	0.051944	0.0087567	3.02482e-09	17_73871911	G	A	0.2806	0.0027	0.0078	17	73871911	0.488171
0.44762	0.001	0.008539	0.906769	T	G	BCAN	0.45747	2_37147975	G	T	-0.049	0.0080441	1.13162e-09	2_37147975	G	T	0.5219	-0.0038	0.0072	2	37147975	0.305609
0.30931	0.0037	0.008881	0.676962	A	G	BCAN	0.65477	3_13832611	G	A	0.053455	0.0084689	2.7919e-10	3_13832611	G	A	0.3621	-0.0135	0.0078	3	13832611	0.00333108
0.3088	0.0113	0.008878	0.203096	T	C	BCAN	0.30939	5_64597580	C	T	-0.047726	0.0086822	3.89493e-08	5_64597580	C	T	0.705	0.0039	0.0077	5	64597580	0.325511
0.33044	-0.0136	0.008734	0.119448	T	C	BCAN	0.67858	5_81882387	C	T	-0.049013	0.0085825	1.13423e-08	5_81882387	C	T	0.3157	-0.0171	0.0078	5	81882387	0.00026117
0.40566	0.0201	0.008346	0.016021	A	G	BCAN	0.41645	5_82789647	G	A	0.068674	0.0082409	8.18465e-17	5_82789647	G	A	0.6067	0.0051	0.0076	5	82789647	0.204947
0.18891	0.0403	0.010521	0.0001279	T	G	BCAN	0.19397	5_82861400	G	T	0.12403	0.010087	1.1324e-34	5_82861400	G	T	0.784	0	0.0086	5	82861400	0.993106
0.013	0.0793	0.037091	0.032519	A	G	BCAN	0.013273	6_30091857	G	A	0.19328	0.035049	3.52452e-08	6_30091857	G	A	0.9818	-0.0455	0.0301	6	30091857	0.00916398
0.47154	0.0067	0.008247	0.416563	T	C	BCAN	0.47169	9_86632067	C	T	-0.047038	0.0080305	4.74898e-09	9_86632067	C	T	0.5104	-0.0094	0.0073	9	86632067	0.0229685
i.stroke_dc_BCAN_1606
eaf.X	beta.X	se.X	pval.X	other_allele.X	effect_allele.X	id.X	eaf.M	SNP_37	effect_allele.M	other_allele.M	beta.M	se.M	pval.M	SNP	other_allele.Y	effect_allele.Y	eaf.Y	beta.Y	se.Y	chr37.Y	pos37.Y	pval.Y
0.39424	-0.1979	0.00836	6.91831e-124	A	G	BCAN	0.39512	1_156615114	G	A	-0.04725	0.0085688	3.53102e-08	1_156615114	G	A	0.6318	-0.0107	0.0086	1	156615114	0.0280166
0.05839	-0.0968	0.017448	2.89101e-08	A	T	BCAN	0.065822	1_156804481	T	A	0.0023206	0.016132	0.885617	1_156804481	T	A	0.9139	-0.0067	0.0132	1	156804481	0.320166
0.62376	-0.0559	0.008455	3.8089e-11	G	T	BCAN	0.55365	1_175311608	T	G	-0.0025902	0.0080377	0.747257	1_175311608	G	T	0.5631	-0.007	0.0071	1	175311608	0.0727993
0.44986	-0.0047	0.008262	0.569451	T	C	BCAN	0.44688	11_10490415	C	T	0.06038	0.0080546	6.72977e-14	11_10490415	C	T	0.5501	0.0009	0.007	11	10490415	0.7712
0.19568	0.0019	0.010624	0.858065	G	T	BCAN	0.80241	11_1624332	T	G	0.055891	0.010042	2.63512e-08	11_1624332	G	T	0.7948	0.0021	0.0089	11	1624332	0.613649
0.12959	0.0002	0.015343	0.9896	A	G	BCAN	0.10995	19_5963655	G	A	-0.071376	0.012831	2.67609e-08	19_5963655	G	A	0.8774	-0.0267	0.0114	19	5963655	0.00010685
0.30605	-0.0296	0.008948	0.0009401	C	T	BCAN	0.30665	22_30953295	T	C	-0.049134	0.0086754	1.49451e-08	22_30953295	C	T	0.3229	-0.0043	0.0076	22	30953295	0.275413
0.30931	0.0037	0.008881	0.676962	A	G	BCAN	0.65477	3_13832611	G	A	0.053495	0.0084689	2.70894e-10	3_13832611	G	A	0.3621	-0.0135	0.0078	3	13832611	0.00333108
0.46593	0.0107	0.008205	0.192218	A	G	BCAN	0.45365	4_185148189	G	A	0.051401	0.0080287	1.55346e-10	4_185148189	G	A	0.5806	0.0025	0.0075	4	185148189	0.490476
0.30524	0.0169	0.00892	0.05814	A	G	BCAN	0.28353	4_53916185	G	A	-0.053125	0.0089442	2.88735e-09	4_53916185	G	A	0.7299	0.0056	0.0079	4	53916185	0.184515
0.2405	-0.0152	0.009615	0.113909	C	T	BCAN	0.2591	5_139726292	T	C	-0.066033	0.0091443	5.2723e-13	5_139726292	C	T	0.2735	0.0077	0.0082	5	139726292	0.0898671
0.396	0.0037	0.008433	0.660852	T	C	BCAN	0.59038	5_15713072	C	T	-0.051801	0.0081358	1.95434e-10	5_15713072	C	T	0.4068	0.0032	0.0073	5	15713072	0.383734
0.32663	-0.0131	0.008754	0.134533	A	T	BCAN	0.68434	5_81888493	T	A	-0.053422	0.0086427	6.44021e-10	5_81888493	T	A	0.3092	-0.0172	0.0078	5	81888493	0.00026793
0.40566	0.0201	0.008346	0.016021	A	G	BCAN	0.41645	5_82789647	G	A	0.069197	0.0082408	4.77529e-17	5_82789647	G	A	0.6067	0.0051	0.0076	5	82789647	0.204947
0.18894	0.0403	0.010535	0.0001305	C	T	BCAN	0.19371	5_82860485	T	C	0.12469	0.010082	4.70977e-35	5_82860485	C	T	0.1967	0.018	0.0102	5	82860485	0.00281492
0.08841	0.0339	0.014396	0.018529	G	A	BCAN	0.092056	7_54966738	A	G	0.098941	0.013813	8.07235e-13	7_54966738	G	A	0.1002	0.0115	0.0119	7	54966738	0.079284
0.03523	0.0325	0.022162	0.142513	G	A	BCAN	0.024335	9_111764298	A	G	-0.14825	0.025972	1.15239e-08	9_111764298	G	A	0.0298	0.0044	0.0211	9	111764298	0.661659
0.41028	0.0107	0.008324	0.19862	G	A	BCAN	0.42762	9_22026594	A	G	0.059107	0.008122	3.48337e-13	9_22026594	G	A	0.4202	-0.0273	0.0071	9	22026594	8.96661e-10
i.stroke_dc_BCAN_1622
eaf.X	beta.X	se.X	pval.X	other_allele.X	effect_allele.X	id.X	eaf.M	SNP_37	effect_allele.M	other_allele.M	beta.M	se.M	pval.M	SNP	other_allele.Y	effect_allele.Y	eaf.Y	beta.Y	se.Y	chr37.Y	pos37.Y	pval.Y
0.39424	-0.1979	0.00836	6.91831e-124	A	G	BCAN	0.39512	1_156615114	G	A	-0.047789	0.0085687	2.46547e-08	1_156615114	G	A	0.6318	-0.0107	0.0086	1	156615114	0.0280166
0.05839	-0.0968	0.017448	2.89101e-08	A	T	BCAN	0.065822	1_156804481	T	A	0.013669	0.016132	0.396798	1_156804481	T	A	0.9139	-0.0067	0.0132	1	156804481	0.320166
0.62376	-0.0559	0.008455	3.8089e-11	G	T	BCAN	0.55365	1_175311608	T	G	-0.0089532	0.0080376	0.26532	1_175311608	G	T	0.5631	-0.007	0.0071	1	175311608	0.0727993
0.36884	-0.0037	0.008566	0.665798	T	C	BCAN	0.41096	10_105455528	C	T	-0.048768	0.0081414	2.11934e-09	10_105455528	C	T	0.6118	0.0124	0.0076	10	105455528	0.005453
0.34791	0.0023	0.008654	0.790414	T	G	BCAN	0.36191	10_105599770	G	T	-0.054466	0.0083113	5.71479e-11	10_105599770	G	T	0.6664	0.0318	0.0077	10	105599770	4.37009e-11
0.47308	-0.0024	0.0081	0.766995	A	G	BCAN	0.50685	10_49832239	G	A	-0.044335	0.0079931	2.93495e-08	10_49832239	G	A	0.4952	-0.005	0.0073	10	49832239	0.200003
0.47171	-0.0032	0.008354	0.701684	T	C	BCAN	0.5128	10_49844458	C	T	-0.045332	0.0080092	1.52757e-08	10_49844458	C	T	0.4928	-0.0032	0.007	10	49844458	0.373895
0.24831	-0.004	0.009475	0.672891	C	A	BCAN	0.28003	12_12890626	A	C	0.054829	0.0089178	7.92866e-10	12_12890626	C	A	0.2594	0.0112	0.0083	12	12890626	0.0178361
0.35141	0.0044	0.008608	0.609257	T	C	BCAN	0.67867	14_100588279	C	T	-0.047186	0.0085922	4.01328e-08	14_100588279	C	T	0.2991	0.014	0.0082	14	100588279	0.00380173
0.09052	-0.0203	0.014189	0.152534	C	T	BCAN	0.14127	17_42999702	T	C	-0.098035	0.011489	1.48594e-17	17_42999702	C	T	0.1377	-0.0038	0.0102	17	42999702	0.451679
0.17071	-0.0196	0.01097	0.073988	T	C	BCAN	0.21978	17_44865603	C	T	0.056608	0.010204	2.91743e-08	17_44865603	C	T	0.7962	-0.013	0.0097	17	44865603	0.0197311
0.30605	-0.0296	0.008948	0.0009401	C	T	BCAN	0.30665	22_30953295	T	C	-0.052781	0.0086747	1.18195e-09	22_30953295	C	T	0.3229	-0.0043	0.0076	22	30953295	0.275413
0.43857	0.0051	0.008254	0.536662	G	A	BCAN	0.55633	2_201134736	A	G	0.044261	0.0080636	4.07474e-08	2_201134736	G	A	0.5674	0.0015	0.007	2	201134736	0.662023
0.31096	-0.0142	0.008897	0.110465	G	A	BCAN	0.65003	4_54215243	A	G	0.055383	0.0083711	3.74973e-11	4_54215243	G	A	0.6772	-0.0009	0.0077	4	54215243	0.788604
0.2405	-0.0152	0.009615	0.113909	C	T	BCAN	0.2591	5_139726292	T	C	-0.050617	0.0091475	3.16446e-08	5_139726292	C	T	0.2735	0.0077	0.0082	5	139726292	0.0898671
0.42766	0	0.00706	0.999178	A	G	BCAN	0.41888	5_159635883	G	A	0.044352	0.0080561	3.71279e-08	5_159635883	G	A	0.5683	-0.0023	0.0073	5	159635883	0.517984
0.38695	0.0188	0.00842	0.025566	C	T	BCAN	0.33323	5_78416416	T	C	-0.047276	0.0084605	2.319e-08	5_78416416	C	T	0.3582	-0.0001	0.0073	5	78416416	0.984184
0.32663	-0.0131	0.008754	0.134533	A	T	BCAN	0.68434	5_81888493	T	A	-0.047696	0.0086437	3.45621e-08	5_81888493	T	A	0.3092	-0.0172	0.0078	5	81888493	0.00026793
0.41467	-0.0139	0.008335	0.095378	A	G	BCAN	0.40962	5_82394383	G	A	-0.045695	0.0081404	2.00124e-08	5_82394383	G	A	0.5814	-0.0005	0.0071	5	82394383	0.877869
0.40566	0.0201	0.008346	0.016021	A	G	BCAN	0.41645	5_82789647	G	A	0.086803	0.0082355	6.23735e-26	5_82789647	G	A	0.6067	0.0051	0.0076	5	82789647	0.204947
0.18891	0.0403	0.010521	0.0001279	T	G	BCAN	0.19397	5_82861400	G	T	0.1358	0.010082	3.06196e-41	5_82861400	G	T	0.784	0	0.0086	5	82861400	0.993106
0.07536	-0.0496	0.015606	0.001482	G	T	BCAN	0.0086195	6_30333505	A	G	-0.066763	0.011268	3.1521e-09	6_30333505	G	T	0.0935	0.0271	0.0196	6	30333505	0.0162047
0.07536	-0.0496	0.015606	0.001482	G	T	BCAN	0.0086195	6_30333505	T	G	-0.066763	0.011268	3.1521e-09	6_30333505	G	T	0.0935	0.0271	0.0196	6	30333505	0.0162047
0.0827	-0.0565	0.015175	0.0001966	G	A	BCAN	0.13082	6_31745464	A	G	-0.080408	0.011875	1.30317e-11	6_31745464	G	A	0.1026	0.0254	0.0164	6	31745464	0.00762489
0.06908	0.0145	0.016178	0.370112	A	G	BCAN	0.055565	8_130645692	G	A	0.096121	0.017437	3.56697e-08	8_130645692	G	A	0.9271	-0.0257	0.016	8	130645692	0.00606282
0.21204	0.0139	0.010118	0.169493	G	C	BCAN	0.7679	8_75088047	C	G	-0.056862	0.0094573	1.84714e-09	8_75088047	G	C	0.7766	-0.0026	0.0086	8	75088047	0.530286
i.stroke_dc_BCAN_1624
eaf.X	beta.X	se.X	pval.X	other_allele.X	effect_allele.X	id.X	eaf.M	SNP_37	effect_allele.M	other_allele.M	beta.M	se.M	pval.M	SNP	other_allele.Y	effect_allele.Y	eaf.Y	beta.Y	se.Y	chr37.Y	pos37.Y	pval.Y
0.39424	-0.1979	0.00836	6.91831e-124	A	G	BCAN	0.39512	1_156615114	G	A	-0.048544	0.0085686	1.48013e-08	1_156615114	G	A	0.6318	-0.0107	0.0086	1	156615114	0.0280166
0.05839	-0.0968	0.017448	2.89101e-08	A	T	BCAN	0.065822	1_156804481	T	A	0.027449	0.016131	0.0888382	1_156804481	T	A	0.9139	-0.0067	0.0132	1	156804481	0.320166
0.62376	-0.0559	0.008455	3.8089e-11	G	T	BCAN	0.55365	1_175311608	T	G	-0.0099424	0.0080375	0.216103	1_175311608	G	T	0.5631	-0.007	0.0071	1	175311608	0.0727993
0.38991	0.0023	0.008386	0.783883	C	T	BCAN	0.60747	10_105621859	T	C	-0.057024	0.0081898	3.40408e-12	10_105621859	C	T	0.5931	-0.0114	0.0072	10	105621859	0.00638811
0.11655	-0.0236	0.012848	0.066239	T	C	BCAN	0.092981	11_257308	C	T	-0.089334	0.013885	1.26183e-10	11_257308	C	T	0.8912	-0.0114	0.0116	11	257308	0.0738495
0.11562	-0.0167	0.012737	0.189793	T	C	BCAN	0.16059	17_42947314	C	T	-0.097932	0.010885	2.45471e-19	17_42947314	C	T	0.837	0.0105	0.0095	17	42947314	0.0499361
0.43607	0.0221	0.008262	0.007476	C	T	BCAN	0.55068	17_43144195	T	C	0.055738	0.0080375	4.14954e-12	17_43144195	C	T	0.529	-0.006	0.0072	17	43144195	0.122167
0.17071	-0.0196	0.01097	0.073988	T	C	BCAN	0.21978	17_44865603	C	T	0.095485	0.010195	7.99834e-21	17_44865603	C	T	0.7962	-0.013	0.0097	17	44865603	0.0197311
0.30017	-0.003	0.008869	0.735178	A	C	BCAN	0.29044	17_73888427	C	A	0.048226	0.0087615	3.73594e-08	17_73888427	C	A	0.7221	0.0028	0.0078	17	73888427	0.465157
0.20868	-0.0078	0.010151	0.442248	G	C	BCAN	0.20909	19_19035370	C	G	0.0547	0.0099596	4.00129e-08	19_19035370	G	C	0.1956	-0.0012	0.0098	19	19035370	0.793444
0.44485	-0.0136	0.008215	0.097815	T	C	BCAN	0.55557	22_30667277	C	T	-0.045	0.0080786	2.5633e-08	22_30667277	C	T	0.4377	0.0142	0.0073	22	30667277	0.00109653
0.31806	0.0163	0.008849	0.065486	A	G	BCAN	0.63138	22_38450620	G	A	-0.055142	0.0082522	2.39332e-11	22_38450620	G	A	0.3498	-0.0021	0.0078	22	38450620	0.580289
0.30931	0.0037	0.008881	0.676962	A	G	BCAN	0.65477	3_13832611	G	A	0.058298	0.0084679	5.90201e-12	3_13832611	G	A	0.3621	-0.0135	0.0078	3	13832611	0.00333108
0.14182	-0.0111	0.01169	0.34236	G	A	BCAN	0.16282	3_183354008	A	G	-0.077964	0.010859	7.12853e-13	3_183354008	G	A	0.1548	0.0017	0.0097	3	183354008	0.704149
0.31094	0.0142	0.00889	0.110198	G	C	BCAN	0.35009	4_54135271	C	G	-0.066811	0.0083518	1.29122e-15	4_54135271	G	C	0.3216	0.002	0.0075	4	54135271	0.58351
0.24436	0.0165	0.009594	0.085456	G	A	BCAN	0.73873	5_139727260	A	G	0.055458	0.0091129	1.17355e-09	5_139727260	G	A	0.7195	-0.0055	0.0082	5	139727260	0.209769
0.30889	0.0112	0.008895	0.207972	C	T	BCAN	0.30886	5_64604810	T	C	-0.050741	0.0087989	8.15643e-09	5_64604810	C	T	0.2948	-0.0093	0.0078	5	64604810	0.0341478
0.33044	-0.0136	0.008734	0.119448	T	C	BCAN	0.67858	5_81882387	C	T	-0.051316	0.008582	2.26308e-09	5_81882387	C	T	0.3157	-0.0171	0.0078	5	81882387	0.00026117
0.40566	0.0201	0.008346	0.016021	A	G	BCAN	0.41645	5_82789647	G	A	0.10549	0.0082285	1.57761e-37	5_82789647	G	A	0.6067	0.0051	0.0076	5	82789647	0.204947
0.18891	0.0403	0.010521	0.0001279	T	G	BCAN	0.19397	5_82861400	G	T	0.159	0.010071	6.19441e-56	5_82861400	G	T	0.784	0	0.0086	5	82861400	0.993106
0.46894	0.0165	0.008202	0.044239	C	A	BCAN	0.47186	6_26229161	A	C	0.052259	0.0080207	7.36207e-11	6_26229161	C	A	0.5152	-0.0044	0.007	6	26229161	0.235751
0.22646	-0.0231	0.009813	0.018567	A	G	BCAN	0.28315	6_29102861	G	A	-0.053814	0.0088734	1.33752e-09	6_29102861	G	A	0.7642	-0.012	0.0115	6	29102861	0.0603828
0.06908	0.0145	0.016178	0.370112	A	G	BCAN	0.055565	8_130645692	G	A	0.13303	0.01743	2.36592e-14	8_130645692	G	A	0.9271	-0.0257	0.016	8	130645692	0.00606282
0.45851	0.0158	0.008321	0.05759	T	C	BCAN	0.4693	8_144977279	C	T	-0.04461	0.0080061	2.53863e-08	8_144977279	C	T	0.5395	-0.0044	0.0073	8	144977279	0.251915
i.stroke_dc_BCAN_1625
eaf.X	beta.X	se.X	pval.X	other_allele.X	effect_allele.X	id.X	eaf.M	SNP_37	effect_allele.M	other_allele.M	beta.M	se.M	pval.M	SNP	other_allele.Y	effect_allele.Y	eaf.Y	beta.Y	se.Y	chr37.Y	pos37.Y	pval.Y
0.39424	-0.1979	0.00836	6.91831e-124	A	G	BCAN	0.39512	1_156615114	G	A	-0.051595	0.008568	1.74421e-09	1_156615114	G	A	0.6318	-0.0107	0.0086	1	156615114	0.0280166
0.05839	-0.0968	0.017448	2.89101e-08	A	T	BCAN	0.065822	1_156804481	T	A	0.026865	0.016131	0.0958517	1_156804481	T	A	0.9139	-0.0067	0.0132	1	156804481	0.320166
0.62376	-0.0559	0.008455	3.8089e-11	G	T	BCAN	0.55365	1_175311608	T	G	-0.0073942	0.0080376	0.357602	1_175311608	G	T	0.5631	-0.007	0.0071	1	175311608	0.0727993
0.38991	0.0023	0.008386	0.783883	C	T	BCAN	0.60747	10_105621859	T	C	-0.055552	0.0081902	1.1995e-11	10_105621859	C	T	0.5931	-0.0114	0.0072	10	105621859	0.00638811
0.11562	-0.0167	0.012737	0.189793	T	C	BCAN	0.16059	17_42947314	C	T	-0.10158	0.010884	1.09396e-20	17_42947314	C	T	0.837	0.0105	0.0095	17	42947314	0.0499361
0.36503	-0.0106	0.008487	0.211668	C	G	BCAN	0.35418	17_43185492	G	C	-0.046395	0.0084812	4.52585e-08	17_43185492	G	C	0.6138	-0.0039	0.0076	17	43185492	0.320166
0.30007	-0.0031	0.009013	0.73089	A	G	BCAN	0.29	17_73888423	G	A	0.051178	0.0087612	5.22637e-09	17_73888423	G	A	0.7219	0.0025	0.0078	17	73888423	0.517508
0.42999	0	0.007119	0.995808	C	T	BCAN	0.57075	1_16510894	T	C	-0.044675	0.00806	3.00054e-08	1_16510894	C	T	0.5962	0.0019	0.0074	1	16510894	0.599247
0.31806	0.0163	0.008849	0.065486	A	G	BCAN	0.63138	22_38450620	G	A	-0.057088	0.0082518	4.65586e-12	22_38450620	G	A	0.3498	-0.0021	0.0078	22	38450620	0.580289
0.30931	0.0037	0.008881	0.676962	A	G	BCAN	0.65477	3_13832611	G	A	0.056709	0.0084682	2.1677e-11	3_13832611	G	A	0.3621	-0.0135	0.0078	3	13832611	0.00333108
0.31094	0.0142	0.00889	0.110198	G	C	BCAN	0.35009	4_54135271	C	G	-0.066113	0.008352	2.53513e-15	4_54135271	G	C	0.3216	0.002	0.0075	4	54135271	0.58351
0.24887	-0.0155	0.009536	0.104064	T	C	BCAN	0.26471	5_139719991	C	T	-0.057078	0.0090442	2.81061e-10	5_139719991	C	T	0.7177	-0.0043	0.0081	5	139719991	0.305021
0.30889	0.0112	0.008895	0.207972	C	T	BCAN	0.30886	5_64604810	T	C	-0.053717	0.0087983	1.03753e-09	5_64604810	C	T	0.2948	-0.0093	0.0078	5	64604810	0.0341478
0.33044	-0.0136	0.008734	0.119448	T	C	BCAN	0.67858	5_81882387	C	T	-0.053645	0.0085816	4.12667e-10	5_81882387	C	T	0.3157	-0.0171	0.0078	5	81882387	0.00026117
0.37274	-0.019	0.008485	0.025134	A	G	BCAN	0.66551	5_82266050	G	A	-0.048794	0.0084616	8.16582e-09	5_82266050	G	A	0.346	-0.0034	0.008	5	82266050	0.394805
0.40566	0.0201	0.008346	0.016021	A	G	BCAN	0.41645	5_82789647	G	A	0.095833	0.0082323	2.95121e-31	5_82789647	G	A	0.6067	0.0051	0.0076	5	82789647	0.204947
0.18891	0.0403	0.010521	0.0001279	T	G	BCAN	0.19397	5_82861400	G	T	0.15193	0.010074	3.26588e-51	5_82861400	G	T	0.784	0	0.0086	5	82861400	0.993106
0.12857	-0.0347	0.012333	0.004898	G	A	BCAN	0.13766	6_112121096	A	G	-0.063034	0.011519	4.48332e-08	6_112121096	G	A	0.1334	-0.0171	0.0104	6	112121096	0.00510922
0.26264	0.003	0.009324	0.747633	A	G	BCAN	0.22994	6_26168903	G	A	0.054396	0.0095266	1.14051e-08	6_26168903	G	A	0.758	0.01	0.0081	6	26168903	0.0287533
0.07536	-0.0496	0.015606	0.001482	G	T	BCAN	0.0086195	6_30333505	A	G	-0.063534	0.011268	1.73181e-08	6_30333505	G	T	0.0935	0.0271	0.0196	6	30333505	0.0162047
0.07536	-0.0496	0.015606	0.001482	G	T	BCAN	0.0086195	6_30333505	T	G	-0.063534	0.011268	1.73181e-08	6_30333505	G	T	0.0935	0.0271	0.0196	6	30333505	0.0162047
0.06908	0.0145	0.016178	0.370112	A	G	BCAN	0.055565	8_130645692	G	A	0.13044	0.01743	7.4131e-14	8_130645692	G	A	0.9271	-0.0257	0.016	8	130645692	0.00606282
0.03571	0.0321	0.022085	0.146093	T	A	BCAN	0.022631	9_111627658	A	T	-0.1664	0.027337	1.16279e-09	9_111627658	T	A	0.0289	0.0101	0.0221	9	111627658	0.37021
i.stroke_dc_BCAN_1626
eaf.X	beta.X	se.X	pval.X	other_allele.X	effect_allele.X	id.X	eaf.M	SNP_37	effect_allele.M	other_allele.M	beta.M	se.M	pval.M	SNP	other_allele.Y	effect_allele.Y	eaf.Y	beta.Y	se.Y	chr37.Y	pos37.Y	pval.Y
0.39424	-0.1979	0.00836	6.91831e-124	A	G	BCAN	0.39512	1_156615114	G	A	-0.047339	0.0085688	3.32966e-08	1_156615114	G	A	0.6318	-0.0107	0.0086	1	156615114	0.0280166
0.05839	-0.0968	0.017448	2.89101e-08	A	T	BCAN	0.065822	1_156804481	T	A	0.015537	0.016132	0.335483	1_156804481	T	A	0.9139	-0.0067	0.0132	1	156804481	0.320166
0.62376	-0.0559	0.008455	3.8089e-11	G	T	BCAN	0.55365	1_175311608	T	G	-0.0056869	0.0080377	0.479237	1_175311608	G	T	0.5631	-0.007	0.0071	1	175311608	0.0727993
0.36884	-0.0037	0.008566	0.665798	T	C	BCAN	0.41096	10_105455528	C	T	-0.063514	0.0081382	6.16595e-15	10_105455528	C	T	0.6118	0.0124	0.0076	10	105455528	0.005453
0.46099	-0.01	0.008197	0.222458	A	G	BCAN	0.49234	10_18651860	G	A	0.045311	0.0079723	1.33137e-08	10_18651860	G	A	0.4962	-0.0192	0.008	10	18651860	8.5029e-05
0.44986	-0.0047	0.008262	0.569451	T	C	BCAN	0.44688	11_10490415	C	T	0.051958	0.0080564	1.13999e-10	11_10490415	C	T	0.5501	0.0009	0.007	11	10490415	0.7712
0.33215	0.0055	0.008761	0.530153	A	G	BCAN	0.30866	16_9124525	G	A	-0.05177	0.0087878	3.87436e-09	16_9124525	G	A	0.6808	0.0077	0.0086	16	9124525	0.102217
0.09625	-0.0198	0.013791	0.151083	C	T	BCAN	0.14483	17_43032557	T	C	-0.095823	0.01138	3.90841e-17	17_43032557	C	T	0.1391	-0.0011	0.0102	17	43032557	0.806025
0.14995	0.004	0.011737	0.733254	C	T	BCAN	0.13289	19_5900471	T	C	-0.065224	0.01164	2.12178e-08	19_5900471	C	T	0.1318	0.0183	0.0112	19	5900471	0.00498213
0.14533	-0.0238	0.011724	0.042353	T	C	BCAN	0.83499	20_45186397	C	T	0.071503	0.0108	3.63915e-11	20_45186397	C	T	0.1563	-0.0002	0.0105	20	45186397	0.967605
0.30255	-0.0073	0.009045	0.419621	T	C	BCAN	0.32807	22_30764664	C	T	-0.0553	0.0085732	1.13266e-10	22_30764664	C	T	0.6898	-0.0031	0.0075	22	30764664	0.417626
0.32005	0.0155	0.008827	0.079107	C	G	BCAN	0.62685	22_38452254	G	C	-0.04829	0.0082288	4.44222e-09	22_38452254	G	C	0.3536	-0.0023	0.0078	22	38452254	0.538362
0.44573	0.0012	0.008528	0.888099	G	T	BCAN	0.4328	2_16809949	T	G	0.047239	0.0080427	4.30923e-09	2_16809949	G	T	0.4291	0.0013	0.0075	2	16809949	0.708878
0.13189	-0.0156	0.01223	0.202104	G	A	BCAN	0.1606	2_203808532	A	G	-0.062886	0.010886	7.67715e-09	2_203808532	G	A	0.1482	-0.0499	0.0098	2	203808532	1.39332e-15
0.30931	0.0037	0.008881	0.676962	A	G	BCAN	0.65477	3_13832611	G	A	0.048828	0.0084698	8.24328e-09	3_13832611	G	A	0.3621	-0.0135	0.0078	3	13832611	0.00333108
0.14182	-0.0111	0.01169	0.34236	G	A	BCAN	0.16282	3_183354008	A	G	-0.069283	0.010861	1.80426e-10	3_183354008	G	A	0.1548	0.0017	0.0097	3	183354008	0.704149
0.4929	-0.0014	0.008151	0.863634	T	C	BCAN	0.51093	5_171903310	C	T	0.049161	0.0080273	9.21722e-10	5_171903310	C	T	0.4916	-0.008	0.007	5	171903310	0.0434323
0.29086	0.0009	0.009267	0.922631	T	C	BCAN	0.25681	5_64965900	C	T	-0.05153	0.0091959	2.11739e-08	5_64965900	C	T	0.7423	-0.0033	0.008	5	64965900	0.410495
0.40566	0.0201	0.008346	0.016021	A	G	BCAN	0.41645	5_82789647	G	A	0.081414	0.0082372	5.29663e-23	5_82789647	G	A	0.6067	0.0051	0.0076	5	82789647	0.204947
0.19713	0.0372	0.010346	0.0003238	T	C	BCAN	0.20235	5_82857870	C	T	0.13452	0.0099565	1.77419e-41	5_82857870	C	T	0.7691	0.0048	0.0084	5	82857870	0.272314
0.12833	-0.0341	0.01236	0.005799	C	T	BCAN	0.13777	6_112148293	T	C	-0.06565	0.011514	1.19454e-08	6_112148293	C	T	0.1334	-0.0152	0.0105	6	112148293	0.0119648
0.04995	0.0295	0.019002	0.120544	G	C	BCAN	0.062047	6_26090270	C	G	-0.074581	0.013198	1.60805e-08	6_26090270	G	C	0.0704	-0.0035	0.0186	6	26090270	0.685038
0.04995	0.0295	0.019002	0.120544	G	C	BCAN	0.062047	6_26090270	T	G	-0.074581	0.013198	1.60805e-08	6_26090270	G	C	0.0704	-0.0035	0.0186	6	26090270	0.685038
0.22646	-0.0231	0.009813	0.018567	A	G	BCAN	0.28315	6_29102861	G	A	-0.064486	0.0088711	3.69828e-13	6_29102861	G	A	0.7642	-0.012	0.0115	6	29102861	0.0603828
0.07536	-0.0496	0.015606	0.001482	G	T	BCAN	0.0086195	6_30333505	A	G	-0.068126	0.011267	1.4983e-09	6_30333505	G	T	0.0935	0.0271	0.0196	6	30333505	0.0162047
0.07536	-0.0496	0.015606	0.001482	G	T	BCAN	0.0086195	6_30333505	T	G	-0.068126	0.011267	1.4983e-09	6_30333505	G	T	0.0935	0.0271	0.0196	6	30333505	0.0162047
0.43397	0.0096	0.008264	0.245346	C	A	BCAN	0.45309	6_31025713	A	C	0.047436	0.00802	3.35815e-09	6_31025713	C	A	0.5063	-0.003	0.0103	6	31025713	0.549128
0.37781	0.007	0.008464	0.408196	G	A	BCAN	0.3537	8_120953873	A	G	0.053003	0.0084218	3.1434e-10	8_120953873	G	A	0.3833	0.0081	0.0075	8	120953873	0.0543519
0.33667	0.0031	0.008833	0.725627	A	T	BCAN	0.29549	8_122488796	T	A	0.048268	0.0088135	4.37019e-08	8_122488796	T	A	0.705	0.0184	0.0096	8	122488796	0.00135506
0.06908	0.0145	0.016178	0.370112	A	G	BCAN	0.055565	8_130645692	G	A	0.1048	0.017436	1.86681e-09	8_130645692	G	A	0.9271	-0.0257	0.016	8	130645692	0.00606282
i.stroke_dc_BCAN_1632
eaf.X	beta.X	se.X	pval.X	other_allele.X	effect_allele.X	id.X	eaf.M	SNP_37	effect_allele.M	other_allele.M	beta.M	se.M	pval.M	SNP	other_allele.Y	effect_allele.Y	eaf.Y	beta.Y	se.Y	chr37.Y	pos37.Y	pval.Y
0.39424	-0.1979	0.00836	6.91831e-124	A	G	BCAN	0.39512	1_156615114	G	A	-0.048814	0.0085685	1.23084e-08	1_156615114	G	A	0.6318	-0.0107	0.0086	1	156615114	0.0280166
0.05839	-0.0968	0.017448	2.89101e-08	A	T	BCAN	0.065822	1_156804481	T	A	0.014468	0.016132	0.369811	1_156804481	T	A	0.9139	-0.0067	0.0132	1	156804481	0.320166
0.62376	-0.0559	0.008455	3.8089e-11	G	T	BCAN	0.55365	1_175311608	T	G	-0.0025282	0.0080377	0.753113	1_175311608	G	T	0.5631	-0.007	0.0071	1	175311608	0.0727993
0.14676	0.0041	0.011608	0.723932	G	A	BCAN	0.86219	10_105639421	A	G	-0.066177	0.011659	1.39091e-08	10_105639421	G	A	0.8521	-0.0139	0.01	10	105639421	0.0155855
0.47361	-0.0024	0.008387	0.774746	T	C	BCAN	0.507	10_49824141	C	T	-0.053043	0.0079936	3.28095e-11	10_49824141	C	T	0.4961	-0.0042	0.007	10	49824141	0.252337
0.47308	-0.0024	0.0081	0.766995	A	G	BCAN	0.50685	10_49832239	G	A	-0.05252	0.0079915	5.04661e-11	10_49832239	G	A	0.4952	-0.005	0.0073	10	49832239	0.200003
0.12783	0.0093	0.012244	0.447535	T	C	BCAN	0.10931	11_82432134	C	T	-0.073685	0.012765	7.88678e-09	11_82432134	C	T	0.8835	-0.0114	0.0109	11	82432134	0.061518
0.0227	-0.0133	0.028681	0.642845	G	C	BCAN	0.015023	15_63092900	C	G	0.20321	0.033479	1.29628e-09	15_63092900	G	C	0.0191	0.0063	0.0293	15	63092900	0.649509
0.22535	0.0146	0.009851	0.138332	G	A	BCAN	0.25338	16_1025464	A	G	0.052259	0.0091719	1.22518e-08	16_1025464	G	A	0.2363	0.0097	0.0087	16	1025464	0.0476013
0.11562	-0.0167	0.012737	0.189793	T	C	BCAN	0.16059	17_42947314	C	T	-0.088382	0.010888	4.93174e-16	17_42947314	C	T	0.837	0.0105	0.0095	17	42947314	0.0499361
0.43607	0.0221	0.008262	0.007476	C	T	BCAN	0.55068	17_43144195	T	C	0.0502	0.0080386	4.29734e-10	17_43144195	C	T	0.529	-0.006	0.0072	17	43144195	0.122167
0.44485	-0.0136	0.008215	0.097815	T	C	BCAN	0.55557	22_30667277	C	T	-0.060791	0.0080753	5.28445e-14	22_30667277	C	T	0.4377	0.0142	0.0073	22	30667277	0.00109653
0.32005	0.0155	0.008827	0.079107	C	G	BCAN	0.62685	22_38452254	G	C	-0.06298	0.0082256	1.96336e-14	22_38452254	G	C	0.3536	-0.0023	0.0078	22	38452254	0.538362
0.30928	0.0037	0.00881	0.674503	T	C	BCAN	0.65466	3_13835087	C	T	0.053366	0.0084434	2.64423e-10	3_13835087	C	T	0.3618	-0.0133	0.0078	3	13835087	0.00364703
0.32663	-0.0131	0.008754	0.134533	A	T	BCAN	0.68434	5_81888493	T	A	-0.053346	0.0086427	6.80769e-10	5_81888493	T	A	0.3092	-0.0172	0.0078	5	81888493	0.00026793
0.0626	0.0321	0.016993	0.058896	A	G	BCAN	0.05067	5_82658571	G	A	0.10112	0.018368	3.7145e-08	5_82658571	G	A	0.9435	-0.0119	0.0156	5	82658571	0.15596
0.40566	0.0201	0.008346	0.016021	A	G	BCAN	0.41645	5_82789647	G	A	0.10355	0.0082293	3.17687e-36	5_82789647	G	A	0.6067	0.0051	0.0076	5	82789647	0.204947
0.18894	0.0403	0.010535	0.0001305	C	T	BCAN	0.19371	5_82860485	T	C	0.15941	0.010066	2.93089e-56	5_82860485	C	T	0.1967	0.018	0.0102	5	82860485	0.00281492
0.22769	0.0008	0.010055	0.936583	C	T	BCAN	0.76823	6_142548099	T	C	0.055576	0.0094869	4.72607e-09	6_142548099	C	T	0.7773	0.0316	0.0087	6	142548099	7.19656e-09
0.07536	-0.0496	0.015606	0.001482	G	T	BCAN	0.0086195	6_30333505	A	G	-0.064263	0.011268	1.18686e-08	6_30333505	G	T	0.0935	0.0271	0.0196	6	30333505	0.0162047
0.07536	-0.0496	0.015606	0.001482	G	T	BCAN	0.0086195	6_30333505	T	G	-0.064263	0.011268	1.18686e-08	6_30333505	G	T	0.0935	0.0271	0.0196	6	30333505	0.0162047
0.08839	-0.0507	0.014692	0.0005587	A	G	BCAN	0.134	6_31807540	G	A	-0.096732	0.011671	1.19674e-16	6_31807540	G	A	0.8957	-0.0334	0.0162	6	31807540	0.00056957
0.35258	0.0013	0.008442	0.877623	C	T	BCAN	0.34471	7_18907030	T	C	-0.046461	0.0083967	3.16957e-08	7_18907030	C	T	0.3621	-0.0027	0.0075	7	18907030	0.460689
0.06908	0.0145	0.016178	0.370112	A	G	BCAN	0.055565	8_130645692	G	A	0.13092	0.01743	6.01174e-14	8_130645692	G	A	0.9271	-0.0257	0.016	8	130645692	0.00606282
i.stroke_dc_BCAN_1633
eaf.X	beta.X	se.X	pval.X	other_allele.X	effect_allele.X	id.X	eaf.M	SNP_37	effect_allele.M	other_allele.M	beta.M	se.M	pval.M	SNP	other_allele.Y	effect_allele.Y	eaf.Y	beta.Y	se.Y	chr37.Y	pos37.Y	pval.Y
0.39424	-0.1979	0.00836	6.91831e-124	A	G	BCAN	0.39512	1_156615114	G	A	-0.048565	0.0085686	1.45881e-08	1_156615114	G	A	0.6318	-0.0107	0.0086	1	156615114	0.0280166
0.05839	-0.0968	0.017448	2.89101e-08	A	T	BCAN	0.065822	1_156804481	T	A	0.024476	0.016131	0.129199	1_156804481	T	A	0.9139	-0.0067	0.0132	1	156804481	0.320166
0.62376	-0.0559	0.008455	3.8089e-11	G	T	BCAN	0.55365	1_175311608	T	G	-0.0014099	0.0080377	0.86076	1_175311608	G	T	0.5631	-0.007	0.0071	1	175311608	0.0727993
0.14676	0.0041	0.011608	0.723932	G	A	BCAN	0.86219	10_105639421	A	G	-0.069637	0.011658	2.35288e-09	10_105639421	G	A	0.8521	-0.0139	0.01	10	105639421	0.0155855
0.47308	-0.0024	0.0081	0.766995	A	G	BCAN	0.50685	10_49832239	G	A	-0.052567	0.0079915	4.84172e-11	10_49832239	G	A	0.4952	-0.005	0.0073	10	49832239	0.200003
0.47171	-0.0032	0.008354	0.701684	T	C	BCAN	0.5128	10_49844458	C	T	-0.054838	0.0080073	7.60326e-12	10_49844458	C	T	0.4928	-0.0032	0.007	10	49844458	0.373895
0.36391	-0.0033	0.008696	0.704332	C	T	BCAN	0.36363	11_82443417	T	C	-0.047141	0.0082388	1.06341e-08	11_82443417	C	T	0.3632	0.012	0.0073	11	82443417	0.00516759
0.40685	-0.0045	0.00844	0.593903	A	G	BCAN	0.55822	16_51449760	G	A	-0.044805	0.0080641	2.78163e-08	16_51449760	G	A	0.4494	0.0008	0.0072	16	51449760	0.811129
0.11562	-0.0167	0.012737	0.189793	T	C	BCAN	0.16059	17_42947314	C	T	-0.085326	0.010889	4.7863e-15	17_42947314	C	T	0.837	0.0105	0.0095	17	42947314	0.0499361
0.43607	0.0221	0.008262	0.007476	C	T	BCAN	0.55068	17_43144195	T	C	0.046903	0.0080393	5.45632e-09	17_43144195	C	T	0.529	-0.006	0.0072	17	43144195	0.122167
0.44485	-0.0136	0.008215	0.097815	T	C	BCAN	0.55557	22_30667277	C	T	-0.060899	0.0080752	4.77529e-14	22_30667277	C	T	0.4377	0.0142	0.0073	22	30667277	0.00109653
0.32932	0.0166	0.008747	0.057731	G	C	BCAN	0.6204	22_38467784	C	G	-0.059949	0.0082235	3.17687e-13	22_38467784	G	C	0.6402	0.0027	0.0078	22	38467784	0.491862
0.3871	0.0029	0.008397	0.729834	T	C	BCAN	0.60243	3_13836296	C	T	0.057106	0.0081622	2.67917e-12	3_13836296	C	T	0.4068	-0.0121	0.0076	3	13836296	0.00660135
0.06457	-0.0091	0.016487	0.580972	G	A	BCAN	0.072593	3_183383310	A	G	-0.11147	0.015712	1.32739e-12	3_183383310	G	A	0.0579	0.0177	0.0161	3	183383310	0.0497672
0.39031	-0.0102	0.008468	0.228374	G	A	BCAN	0.39289	4_185124305	A	G	-0.053826	0.0081726	4.58142e-11	4_185124305	G	A	0.4344	-0.0011	0.0072	4	185124305	0.739183
0.34099	-0.0104	0.008695	0.231674	C	T	BCAN	0.63313	4_54109623	T	C	0.058066	0.0082632	2.15278e-12	4_54109623	C	T	0.6621	-0.0036	0.0074	4	54109623	0.339966
0.24821	-0.0158	0.009496	0.09613	C	T	BCAN	0.26351	5_139720831	T	C	-0.052007	0.0090578	9.46237e-09	5_139720831	C	T	0.2819	0.0056	0.008	5	139720831	0.19095
0.33044	-0.0136	0.008734	0.119448	T	C	BCAN	0.67858	5_81882387	C	T	-0.057311	0.0085808	2.44343e-11	5_81882387	C	T	0.3157	-0.0171	0.0078	5	81882387	0.00026117
0.40566	0.0201	0.008346	0.016021	A	G	BCAN	0.41645	5_82789647	G	A	0.089895	0.0082344	1.07152e-27	5_82789647	G	A	0.6067	0.0051	0.0076	5	82789647	0.204947
0.18894	0.0403	0.010535	0.0001305	C	T	BCAN	0.19371	5_82860485	T	C	0.17434	0.010059	5.50808e-67	5_82860485	C	T	0.1967	0.018	0.0102	5	82860485	0.00281492
0.22769	0.0008	0.010055	0.936583	A	G	BCAN	0.76832	6_142546938	G	A	0.053952	0.0094885	1.3119e-08	6_142546938	G	A	0.224	-0.0236	0.0087	6	142546938	9.69193e-06
0.07536	-0.0496	0.015606	0.001482	G	T	BCAN	0.0086195	6_30333505	A	G	-0.061872	0.011268	4.03367e-08	6_30333505	G	T	0.0935	0.0271	0.0196	6	30333505	0.0162047
0.07536	-0.0496	0.015606	0.001482	G	T	BCAN	0.0086195	6_30333505	T	G	-0.061872	0.011268	4.03367e-08	6_30333505	G	T	0.0935	0.0271	0.0196	6	30333505	0.0162047
0.08839	-0.0507	0.014692	0.0005587	A	G	BCAN	0.134	6_31807540	G	A	-0.091682	0.011673	4.14e-15	6_31807540	G	A	0.8957	-0.0334	0.0162	6	31807540	0.00056957
0.06908	0.0145	0.016178	0.370112	A	G	BCAN	0.055565	8_130645692	G	A	0.13722	0.017428	3.56451e-15	8_130645692	G	A	0.9271	-0.0257	0.016	8	130645692	0.00606282
0.27984	0.0036	0.009053	0.690873	A	G	BCAN	0.2854	9_86574938	G	A	0.05081	0.0088652	1.00531e-08	9_86574938	G	A	0.7232	0.0057	0.0092	9	86574938	0.239325
i.stroke_dc_BCAN_1642
eaf.X	beta.X	se.X	pval.X	other_allele.X	effect_allele.X	id.X	eaf.M	SNP_37	effect_allele.M	other_allele.M	beta.M	se.M	pval.M	SNP	other_allele.Y	effect_allele.Y	eaf.Y	beta.Y	se.Y	chr37.Y	pos37.Y	pval.Y
0.39424	-0.1979	0.00836	6.91831e-124	A	G	BCAN	0.39512	1_156615114	G	A	-0.050404	0.0085682	4.0785e-09	1_156615114	G	A	0.6318	-0.0107	0.0086	1	156615114	0.0280166
0.05839	-0.0968	0.017448	2.89101e-08	A	T	BCAN	0.065822	1_156804481	T	A	0.028392	0.016131	0.0783971	1_156804481	T	A	0.9139	-0.0067	0.0132	1	156804481	0.320166
0.62376	-0.0559	0.008455	3.8089e-11	G	T	BCAN	0.55365	1_175311608	T	G	0.00075331	0.0080377	0.925331	1_175311608	G	T	0.5631	-0.007	0.0071	1	175311608	0.0727993
0.36884	-0.0037	0.008566	0.665798	T	C	BCAN	0.41096	10_105455528	C	T	-0.055982	0.0081399	6.20869e-12	10_105455528	C	T	0.6118	0.0124	0.0076	10	105455528	0.005453
0.15292	-0.003	0.01125	0.78972	C	T	BCAN	0.84545	10_105679341	T	C	-0.071569	0.011044	9.28966e-11	10_105679341	C	T	0.8384	-0.0126	0.0097	10	105679341	0.0228055
0.47308	-0.0024	0.0081	0.766995	A	G	BCAN	0.50685	10_49832239	G	A	-0.046751	0.0079927	4.9854e-09	10_49832239	G	A	0.4952	-0.005	0.0073	10	49832239	0.200003
0.47169	-0.0031	0.008337	0.710014	A	G	BCAN	0.51316	10_49843196	G	A	-0.048365	0.0080076	1.55991e-09	10_49843196	G	A	0.4914	-0.0017	0.007	10	49843196	0.614348
0.44986	-0.0047	0.008262	0.569451	T	C	BCAN	0.44688	11_10490415	C	T	0.044857	0.0080578	2.61336e-08	11_10490415	C	T	0.5501	0.0009	0.007	11	10490415	0.7712
0.0227	-0.0133	0.028681	0.642845	G	C	BCAN	0.015023	15_63092900	C	G	0.18268	0.033483	4.90456e-08	15_63092900	G	C	0.0191	0.0063	0.0293	15	63092900	0.649509
0.23464	0.0067	0.009659	0.48789	G	A	BCAN	0.20212	16_89907947	A	G	-0.064569	0.010007	1.11918e-10	16_89907947	G	A	0.1981	-0.0048	0.0094	16	89907947	0.321983
0.11562	-0.0167	0.012737	0.189793	T	C	BCAN	0.16059	17_42947314	C	T	-0.073049	0.010892	2.02302e-11	17_42947314	C	T	0.837	0.0105	0.0095	17	42947314	0.0499361
0.18626	0.0087	0.010549	0.409527	G	A	BCAN	0.79924	17_65980289	A	G	-0.071767	0.0099588	5.87489e-13	17_65980289	G	A	0.778	-0.0127	0.0092	17	65980289	0.0160264
0.04824	0.0006	0.018431	0.974031	C	T	BCAN	0.056166	1_215137615	T	C	-0.10943	0.017303	2.57573e-10	1_215137615	C	T	0.0531	0.018	0.0172	1	215137615	0.060054
0.14533	-0.0238	0.011724	0.042353	T	C	BCAN	0.83499	20_45186397	C	T	0.075914	0.010799	2.11836e-12	20_45186397	C	T	0.1563	-0.0002	0.0105	20	45186397	0.967605
0.30255	-0.0073	0.009045	0.419621	T	C	BCAN	0.32807	22_30764664	C	T	-0.053134	0.0085736	5.81433e-10	22_30764664	C	T	0.6898	-0.0031	0.0075	22	30764664	0.417626
0.31806	0.0163	0.008849	0.065486	A	G	BCAN	0.63138	22_38450620	G	A	-0.056259	0.008252	9.4189e-12	22_38450620	G	A	0.3498	-0.0021	0.0078	22	38450620	0.580289
0.30928	0.0037	0.00881	0.674503	T	C	BCAN	0.65466	3_13835087	C	T	0.061992	0.0084415	2.12814e-13	3_13835087	C	T	0.3618	-0.0133	0.0078	3	13835087	0.00364703
0.3361	0.0053	0.008793	0.546657	A	G	BCAN	0.40808	3_171800256	G	A	0.049525	0.0081907	1.49658e-09	3_171800256	G	A	0.592	0.0079	0.0072	3	171800256	0.0508279
0.14182	-0.0111	0.01169	0.34236	G	A	BCAN	0.16282	3_183354008	A	G	-0.071078	0.01086	6.05341e-11	3_183354008	G	A	0.1548	0.0017	0.0097	3	183354008	0.704149
0.35518	0.0083	0.008571	0.33284	A	G	BCAN	0.62502	4_185137955	G	A	0.049468	0.00819	1.5574e-09	4_185137955	G	A	0.4111	0.0008	0.0077	4	185137955	0.82738
0.34099	-0.0104	0.008695	0.231674	C	T	BCAN	0.63313	4_54109623	T	C	0.066125	0.0082612	1.24165e-15	4_54109623	C	T	0.6621	-0.0036	0.0074	4	54109623	0.339966
0.2405	-0.0152	0.009615	0.113909	C	T	BCAN	0.2591	5_139726292	T	C	-0.055325	0.0091466	1.47673e-09	5_139726292	C	T	0.2735	0.0077	0.0082	5	139726292	0.0898671
0.4929	-0.0014	0.008151	0.863634	T	C	BCAN	0.51093	5_171903310	C	T	0.044115	0.0080282	3.93822e-08	5_171903310	C	T	0.4916	-0.008	0.007	5	171903310	0.0434323
0.34129	0.0057	0.008648	0.509831	A	G	BCAN	0.34219	5_81860791	G	A	0.047522	0.0084849	2.15179e-08	5_81860791	G	A	0.6422	0.0155	0.0074	5	81860791	0.00047429
0.40566	0.0201	0.008346	0.016021	A	G	BCAN	0.41645	5_82789647	G	A	0.086537	0.0082355	8.79023e-26	5_82789647	G	A	0.6067	0.0051	0.0076	5	82789647	0.204947
0.18894	0.0403	0.010535	0.0001305	C	T	BCAN	0.19371	5_82860485	T	C	0.13274	0.010079	1.64816e-39	5_82860485	C	T	0.1967	0.018	0.0102	5	82860485	0.00281492
0.1278	-0.0356	0.012383	0.00404	T	C	BCAN	0.1363	6_112110528	C	T	-0.068448	0.011587	3.5148e-09	6_112110528	C	T	0.8665	0.0126	0.0105	6	112110528	0.033605
0.08843	-0.0494	0.014694	0.0007738	A	G	BCAN	0.13271	6_31918860	G	A	-0.07835	0.011709	2.24905e-11	6_31918860	G	A	0.8957	-0.0162	0.0125	6	31918860	0.0232966
0.38962	0.0061	0.008425	0.469034	C	T	BCAN	0.37352	7_18915666	T	C	-0.048907	0.0083535	4.82836e-09	7_18915666	C	T	0.3905	0.0007	0.0074	7	18915666	0.834429
0.05937	0.031	0.017451	0.075672	C	T	BCAN	0.071823	7_55015505	T	C	0.091706	0.015518	3.46338e-09	7_55015505	C	T	0.0869	0.0096	0.013	7	55015505	0.167709
0.06908	0.0145	0.016178	0.370112	A	G	BCAN	0.055565	8_130645692	G	A	0.1255	0.017431	6.18016e-13	8_130645692	G	A	0.9271	-0.0257	0.016	8	130645692	0.00606282
i.stroke_dc_BCAN_1643
eaf.X	beta.X	se.X	pval.X	other_allele.X	effect_allele.X	id.X	eaf.M	SNP_37	effect_allele.M	other_allele.M	beta.M	se.M	pval.M	SNP	other_allele.Y	effect_allele.Y	eaf.Y	beta.Y	se.Y	chr37.Y	pos37.Y	pval.Y
0.39424	-0.1979	0.00836	6.91831e-124	A	G	BCAN	0.39512	1_156615114	G	A	-0.052279	0.0085679	1.0617e-09	1_156615114	G	A	0.6318	-0.0107	0.0086	1	156615114	0.0280166
0.05839	-0.0968	0.017448	2.89101e-08	A	T	BCAN	0.065822	1_156804481	T	A	0.0173	0.016131	0.283524	1_156804481	T	A	0.9139	-0.0067	0.0132	1	156804481	0.320166
0.62376	-0.0559	0.008455	3.8089e-11	G	T	BCAN	0.55365	1_175311608	T	G	-0.0086849	0.0080376	0.279911	1_175311608	G	T	0.5631	-0.007	0.0071	1	175311608	0.0727993
0.36884	-0.0037	0.008566	0.665798	T	C	BCAN	0.41096	10_105455528	C	T	-0.057456	0.0081396	1.71396e-12	10_105455528	C	T	0.6118	0.0124	0.0076	10	105455528	0.005453
0.15289	-0.003	0.011223	0.789229	A	C	BCAN	0.84402	10_105677897	C	A	-0.0716	0.010863	4.42588e-11	10_105677897	C	A	0.161	0.0098	0.0098	10	105677897	0.0718613
0.47308	-0.0024	0.0081	0.766995	A	G	BCAN	0.50685	10_49832239	G	A	-0.052366	0.0079915	5.74116e-11	10_49832239	G	A	0.4952	-0.005	0.0073	10	49832239	0.200003
0.47169	-0.0031	0.008337	0.710014	A	G	BCAN	0.51316	10_49843196	G	A	-0.05347	0.0080066	2.46037e-11	10_49843196	G	A	0.4914	-0.0017	0.007	10	49843196	0.614348
0.12783	0.0097	0.012231	0.427752	C	A	BCAN	0.11018	11_82433770	A	C	-0.069712	0.012732	4.39744e-08	11_82433770	C	A	0.1172	0.0099	0.011	11	82433770	0.100075
0.0227	-0.0133	0.028681	0.642845	G	C	BCAN	0.015023	15_63092900	C	G	0.18721	0.033482	2.27196e-08	15_63092900	G	C	0.0191	0.0063	0.0293	15	63092900	0.649509
0.23464	0.0067	0.009659	0.48789	G	A	BCAN	0.20212	16_89907947	A	G	-0.057776	0.010009	7.88134e-09	16_89907947	G	A	0.1981	-0.0048	0.0094	16	89907947	0.321983
0.33246	-0.0081	0.008692	0.351397	C	T	BCAN	0.35561	17_42990340	T	C	-0.061552	0.0083334	1.54882e-13	17_42990340	C	T	0.3694	0.0056	0.0072	17	42990340	0.150699
0.18626	0.0087	0.010549	0.409527	G	A	BCAN	0.79924	17_65980289	A	G	-0.069473	0.0099593	3.10456e-12	17_65980289	G	A	0.778	-0.0127	0.0092	17	65980289	0.0160264
0.18343	0	0.009004	0.998837	C	T	BCAN	0.1898	17_73862646	T	C	0.055754	0.01018	4.36014e-08	17_73862646	C	T	0.1766	-0.0031	0.0093	17	73862646	0.493096
0.14533	-0.0238	0.011724	0.042353	T	C	BCAN	0.83499	20_45186397	C	T	0.078737	0.010799	3.14051e-13	20_45186397	C	T	0.1563	-0.0002	0.0105	20	45186397	0.967605
0.30255	-0.0073	0.009045	0.419621	T	C	BCAN	0.32807	22_30764664	C	T	-0.056512	0.0085729	4.40555e-11	22_30764664	C	T	0.6898	-0.0031	0.0075	22	30764664	0.417626
0.32005	0.0155	0.008827	0.079107	C	G	BCAN	0.62685	22_38452254	G	C	-0.062686	0.0082257	2.59418e-14	22_38452254	G	C	0.3536	-0.0023	0.0078	22	38452254	0.538362
0.26059	0.0084	0.009388	0.370916	G	A	BCAN	0.28923	2_201253769	A	G	-0.048542	0.0088443	4.08507e-08	2_201253769	G	A	0.285	-0.007	0.0077	2	201253769	0.097712
0.30928	0.0037	0.00881	0.674503	T	C	BCAN	0.65466	3_13835087	C	T	0.057376	0.0084426	1.09396e-11	3_13835087	C	T	0.3618	-0.0133	0.0078	3	13835087	0.00364703
0.3361	0.0053	0.008793	0.546657	A	G	BCAN	0.40808	3_171800256	G	A	0.047185	0.0081912	8.46447e-09	3_171800256	G	A	0.592	0.0079	0.0072	3	171800256	0.0508279
0.34099	-0.0104	0.008695	0.231674	C	T	BCAN	0.63313	4_54109623	T	C	0.065074	0.0082615	3.46737e-15	4_54109623	C	T	0.6621	-0.0036	0.0074	4	54109623	0.339966
0.30211	-0.0143	0.008942	0.109774	T	A	BCAN	0.70524	5_81877771	A	T	-0.056084	0.008819	2.05305e-10	5_81877771	T	A	0.6973	0.0118	0.0079	5	81877771	0.00985846
0.41382	-0.0135	0.00834	0.105508	C	T	BCAN	0.4118	5_82377962	T	C	-0.047596	0.0081392	5.03385e-09	5_82377962	C	T	0.421	0.0012	0.0071	5	82377962	0.727398
0.40566	0.0201	0.008346	0.016021	A	G	BCAN	0.41645	5_82789647	G	A	0.090053	0.0082343	8.66962e-28	5_82789647	G	A	0.6067	0.0051	0.0076	5	82789647	0.204947
0.18894	0.0403	0.010535	0.0001305	C	T	BCAN	0.19371	5_82860485	T	C	0.13544	0.010078	4.60257e-41	5_82860485	C	T	0.1967	0.018	0.0102	5	82860485	0.00281492
0.12776	-0.0356	0.012384	0.004043	C	A	BCAN	0.13625	6_112111394	A	C	-0.073977	0.011587	1.741e-10	6_112111394	C	A	0.1398	-0.0165	0.0113	6	112111394	0.0112613
0.35955	-0.0172	0.008519	0.043495	T	C	BCAN	0.41752	6_151022220	C	T	0.044791	0.0081167	3.44826e-08	6_151022220	C	T	0.5695	-0.0085	0.0071	6	151022220	0.0352136
0.07536	-0.0496	0.015606	0.001482	G	T	BCAN	0.0086195	6_30333505	A	G	-0.071177	0.011267	2.69526e-10	6_30333505	G	T	0.0935	0.0271	0.0196	6	30333505	0.0162047
0.07536	-0.0496	0.015606	0.001482	G	T	BCAN	0.0086195	6_30333505	T	G	-0.071177	0.011267	2.69526e-10	6_30333505	G	T	0.0935	0.0271	0.0196	6	30333505	0.0162047
0.38962	0.0061	0.008425	0.469034	C	T	BCAN	0.37352	7_18915666	T	C	-0.047289	0.0083538	1.51985e-08	7_18915666	C	T	0.3905	0.0007	0.0074	7	18915666	0.834429
0.08841	0.0339	0.014396	0.018529	G	A	BCAN	0.092056	7_54966738	A	G	0.080461	0.013817	5.82103e-09	7_54966738	G	A	0.1002	0.0115	0.0119	7	54966738	0.079284
0.06908	0.0145	0.016178	0.370112	A	G	BCAN	0.055565	8_130645692	G	A	0.13469	0.017429	1.1272e-14	8_130645692	G	A	0.9271	-0.0257	0.016	8	130645692	0.00606282
i.stroke_dc_BCAN_1700
eaf.X	beta.X	se.X	pval.X	other_allele.X	effect_allele.X	id.X	eaf.M	SNP_37	effect_allele.M	other_allele.M	beta.M	se.M	pval.M	SNP	other_allele.Y	effect_allele.Y	eaf.Y	beta.Y	se.Y	chr37.Y	pos37.Y	pval.Y
0.39424	-0.1979	0.00836	6.91831e-124	A	G	BCAN	0.39512	1_156615114	G	A	-0.059461	0.0085664	3.96278e-12	1_156615114	G	A	0.6318	-0.0107	0.0086	1	156615114	0.0280166
0.05839	-0.0968	0.017448	2.89101e-08	A	T	BCAN	0.065822	1_156804481	T	A	0.0092441	0.016132	0.566618	1_156804481	T	A	0.9139	-0.0067	0.0132	1	156804481	0.320166
0.62376	-0.0559	0.008455	3.8089e-11	G	T	BCAN	0.55365	1_175311608	T	G	0.0017501	0.0080377	0.827639	1_175311608	G	T	0.5631	-0.007	0.0071	1	175311608	0.0727993
0.44055	-0.0042	0.008355	0.615168	C	T	BCAN	0.39469	12_121883642	T	C	-0.045246	0.0081656	3.0318e-08	12_121883642	C	T	0.418	-0.0038	0.0071	12	121883642	0.304668
0.17071	-0.0196	0.01097	0.073988	T	C	BCAN	0.21978	17_44865603	C	T	0.098841	0.010194	3.35738e-22	17_44865603	C	T	0.7962	-0.013	0.0097	17	44865603	0.0197311
0.30605	-0.0296	0.008948	0.0009401	C	T	BCAN	0.30665	22_30953295	T	C	-0.050975	0.008675	4.24326e-09	22_30953295	C	T	0.3229	-0.0043	0.0076	22	30953295	0.275413
0.4907	-0.0038	0.008193	0.642786	A	G	BCAN	0.44349	22_31861950	G	A	0.045619	0.0080388	1.40088e-08	22_31861950	G	A	0.5529	-0.0146	0.007	22	31861950	0.00047672
0.31806	0.0163	0.008849	0.065486	A	G	BCAN	0.63138	22_38450620	G	A	-0.056002	0.008252	1.1695e-11	22_38450620	G	A	0.3498	-0.0021	0.0078	22	38450620	0.580289
0.48214	-0.0017	0.008357	0.838806	G	A	BCAN	0.46013	2_134259612	A	G	0.044934	0.0080325	2.23615e-08	2_134259612	G	A	0.4412	0.0072	0.0072	2	134259612	0.0720691
0.29862	0.0036	0.008974	0.68829	T	C	BCAN	0.3073	2_217330901	C	T	-0.049602	0.0086561	1.01135e-08	2_217330901	C	T	0.6788	0.0017	0.0075	2	217330901	0.631968
0.37269	-0.0056	0.008487	0.509342	C	T	BCAN	0.68678	2_98391355	T	C	-0.047614	0.0086131	3.26287e-08	2_98391355	C	T	0.6372	-0.0026	0.0077	2	98391355	0.488938
0.23152	0.0154	0.009763	0.114704	G	A	BCAN	0.73387	3_13812873	A	G	0.050124	0.009099	3.6425e-08	3_13812873	G	A	0.7291	-0.0086	0.0081	3	13812873	0.0579182
0.2933	0.0116	0.00896	0.195429	C	G	BCAN	0.36185	4_38613107	G	C	0.052741	0.0083127	2.261e-10	4_38613107	G	C	0.6661	-0.0114	0.0078	4	38613107	0.0108293
0.34099	-0.0104	0.008695	0.231674	C	T	BCAN	0.63313	4_54109623	T	C	0.048198	0.0082652	5.54753e-09	4_54109623	C	T	0.6621	-0.0036	0.0074	4	54109623	0.339966
0.2405	-0.0152	0.009615	0.113909	C	T	BCAN	0.2591	5_139726292	T	C	-0.087342	0.0091386	1.29122e-21	5_139726292	C	T	0.2735	0.0077	0.0082	5	139726292	0.0898671
0.4929	-0.0014	0.008151	0.863634	T	C	BCAN	0.51093	5_171903310	C	T	0.045288	0.008028	1.70294e-08	5_171903310	C	T	0.4916	-0.008	0.007	5	171903310	0.0434323
0.34197	0.006	0.008597	0.485225	A	G	BCAN	0.34269	5_81864444	G	A	0.047749	0.0084839	1.83612e-08	5_81864444	G	A	0.6415	0.0161	0.0074	5	81864444	0.00029803
0.39684	-0.0182	0.008372	0.029717	G	A	BCAN	0.4338	5_81975108	A	G	0.044415	0.0080532	3.50994e-08	5_81975108	G	A	0.4419	0.0108	0.007	5	81975108	0.00831301
0.40566	0.0201	0.008346	0.016021	A	G	BCAN	0.41645	5_82789647	G	A	0.062514	0.0082425	3.43558e-14	5_82789647	G	A	0.6067	0.0051	0.0076	5	82789647	0.204947
0.18995	0.0394	0.010497	0.0001743	G	T	BCAN	0.19526	5_82859065	T	G	0.10362	0.010053	7.14496e-25	5_82859065	G	T	0.2164	0.0022	0.0086	5	82859065	0.598903
0.06908	0.0145	0.016178	0.370112	A	G	BCAN	0.055565	8_130645692	G	A	0.10722	0.017435	7.84693e-10	8_130645692	G	A	0.9271	-0.0257	0.016	8	130645692	0.00606282
0.46639	0.0141	0.008301	0.089408	T	C	BCAN	0.46908	8_144976720	C	T	-0.059146	0.0080403	1.94089e-13	8_144976720	C	T	0.5376	-0.0059	0.0073	8	144976720	0.135229
0.37792	0.0085	0.008588	0.32227	A	G	BCAN	0.0039833	8_145011204	C	A	-0.050034	0.0080925	6.37382e-10	8_145011204	G	A	0.6133	-0.0005	0.0092	8	145011204	0.898323
0.37792	0.0085	0.008588	0.32227	A	G	BCAN	0.0039833	8_145011204	G	A	-0.050034	0.0080925	6.37382e-10	8_145011204	G	A	0.6133	-0.0005	0.0092	8	145011204	0.898323
0.46738	-0.0081	0.008293	0.32871	G	A	BCAN	0.46387	9_22034719	A	G	-0.059903	0.0080325	9.03649e-14	9_22034719	G	A	0.4727	0.0239	0.0069	9	22034719	2.9965e-08
i.stroke_dc_BCAN_1701
eaf.X	beta.X	se.X	pval.X	other_allele.X	effect_allele.X	id.X	eaf.M	SNP_37	effect_allele.M	other_allele.M	beta.M	se.M	pval.M	SNP	other_allele.Y	effect_allele.Y	eaf.Y	beta.Y	se.Y	chr37.Y	pos37.Y	pval.Y
0.39424	-0.1979	0.00836	6.91831e-124	A	G	BCAN	0.39512	1_156615114	G	A	-0.04872	0.0085686	1.3128e-08	1_156615114	G	A	0.6318	-0.0107	0.0086	1	156615114	0.0280166
0.05839	-0.0968	0.017448	2.89101e-08	A	T	BCAN	0.065822	1_156804481	T	A	0.018601	0.016131	0.248886	1_156804481	T	A	0.9139	-0.0067	0.0132	1	156804481	0.320166
0.62376	-0.0559	0.008455	3.8089e-11	G	T	BCAN	0.55365	1_175311608	T	G	-0.0047132	0.0080377	0.557622	1_175311608	G	T	0.5631	-0.007	0.0071	1	175311608	0.0727993
0.34713	-0.0035	0.008516	0.681088	G	A	BCAN	0.31688	11_61560081	A	G	0.055298	0.0085616	1.07103e-10	11_61560081	G	A	0.3235	-0.0121	0.0099	11	61560081	0.0302594
0.30428	-0.0082	0.008918	0.357834	T	C	BCAN	0.68419	16_89516612	C	T	-0.049884	0.0085933	6.5013e-09	16_89516612	C	T	0.3196	0.0058	0.008	16	89516612	0.176818
0.17071	-0.0196	0.01097	0.073988	T	C	BCAN	0.21978	17_44865603	C	T	0.079659	0.010199	5.87489e-15	17_44865603	C	T	0.7962	-0.013	0.0097	17	44865603	0.0197311
0.4994	0.0095	0.008264	0.250326	A	G	BCAN	0.49638	19_36149761	G	A	-0.046982	0.0079859	4.06631e-09	19_36149761	G	A	0.4963	0.009	0.0073	19	36149761	0.029784
0.29116	-0.0159	0.009065	0.079436	C	T	BCAN	0.28339	20_61154871	T	C	0.054023	0.0089602	1.66648e-09	20_61154871	C	T	0.3049	0.0009	0.0085	20	61154871	0.817895
0.31806	0.0163	0.008849	0.065486	A	G	BCAN	0.63138	22_38450620	G	A	-0.051489	0.008253	4.46375e-10	22_38450620	G	A	0.3498	-0.0021	0.0078	22	38450620	0.580289
0.37269	-0.0056	0.008487	0.509342	C	T	BCAN	0.68678	2_98391355	T	C	-0.051418	0.0086124	2.39497e-09	2_98391355	C	T	0.6372	-0.0026	0.0077	2	98391355	0.488938
0.02411	0.0239	0.025995	0.357878	T	A	BCAN	0.013035	3_146461165	A	T	-0.20613	0.037407	3.60828e-08	3_146461165	T	A	0.0169	0.015	0.0464	3	146461165	0.511342
0.34099	-0.0104	0.008695	0.231674	C	T	BCAN	0.63313	4_54109623	T	C	0.046249	0.0082655	2.22024e-08	4_54109623	C	T	0.6621	-0.0036	0.0074	4	54109623	0.339966
0.24887	-0.0155	0.009536	0.104064	T	C	BCAN	0.26471	5_139719991	C	T	-0.063491	0.0090429	2.24905e-12	5_139719991	C	T	0.7177	-0.0043	0.0081	5	139719991	0.305021
0.37384	0.0132	0.008482	0.119644	C	T	BCAN	0.38098	5_64548961	T	C	-0.047713	0.0082388	7.05018e-09	5_64548961	C	T	0.357	-0.0052	0.0073	5	64548961	0.181344
0.40566	0.0201	0.008346	0.016021	A	G	BCAN	0.41645	5_82789647	G	A	0.063918	0.0082421	9.09913e-15	5_82789647	G	A	0.6067	0.0051	0.0076	5	82789647	0.204947
0.18891	0.0403	0.010521	0.0001279	T	G	BCAN	0.19397	5_82861400	G	T	0.1058	0.010093	1.14288e-25	5_82861400	G	T	0.784	0	0.0086	5	82861400	0.993106
0.27964	-0.0267	0.009142	0.003495	A	T	BCAN	0.29458	6_28719755	T	A	-0.050419	0.0087709	9.09076e-09	6_28719755	T	A	0.7417	0.0083	0.0137	6	28719755	0.24573
0.37792	0.0085	0.008588	0.32227	A	G	BCAN	0.0039833	8_145011204	C	A	-0.044417	0.0080935	4.09826e-08	8_145011204	G	A	0.6133	-0.0005	0.0092	8	145011204	0.898323
0.37792	0.0085	0.008588	0.32227	A	G	BCAN	0.0039833	8_145011204	G	A	-0.044417	0.0080935	4.09826e-08	8_145011204	G	A	0.6133	-0.0005	0.0092	8	145011204	0.898323
0.37996	0.0091	0.008576	0.288663	A	G	BCAN	0.39747	8_145044749	G	A	-0.049644	0.0081381	1.07201e-09	8_145044749	G	A	0.6101	-0.0036	0.0074	8	145044749	0.336474
0.45007	-0.0066	0.008232	0.422685	A	G	BCAN	0.53652	9_86571611	G	A	0.046962	0.0080198	4.79513e-09	9_86571611	G	A	0.4614	0.0076	0.0073	9	86571611	0.0610436
i.stroke_dc_BCAN_1702
eaf.X	beta.X	se.X	pval.X	other_allele.X	effect_allele.X	id.X	eaf.M	SNP_37	effect_allele.M	other_allele.M	beta.M	se.M	pval.M	SNP	other_allele.Y	effect_allele.Y	eaf.Y	beta.Y	se.Y	chr37.Y	pos37.Y	pval.Y
0.39424	-0.1979	0.00836	6.91831e-124	A	G	BCAN	0.39512	1_156615114	G	A	-0.055435	0.0085672	9.90832e-11	1_156615114	G	A	0.6318	-0.0107	0.0086	1	156615114	0.0280166
0.05839	-0.0968	0.017448	2.89101e-08	A	T	BCAN	0.065822	1_156804481	T	A	-0.0097869	0.016132	0.544064	1_156804481	T	A	0.9139	-0.0067	0.0132	1	156804481	0.320166
0.62376	-0.0559	0.008455	3.8089e-11	G	T	BCAN	0.55365	1_175311608	T	G	0.0079146	0.0080376	0.324781	1_175311608	G	T	0.5631	-0.007	0.0071	1	175311608	0.0727993
0.0937	-0.0059	0.014207	0.677925	T	C	BCAN	0.094205	12_106476805	C	T	-0.093023	0.013558	6.95024e-12	12_106476805	C	T	0.9174	-0.0012	0.0133	12	106476805	0.837759
0.04284	0.0139	0.020339	0.494347	G	A	BCAN	0.041289	16_187144	A	G	0.11989	0.021193	1.55274e-08	16_187144	G	A	0.0392	0.0097	0.0257	16	187144	0.449479
0.23948	-0.0067	0.00962	0.48613	A	G	BCAN	0.20591	16_99353	G	A	0.058254	0.0098804	3.76444e-09	16_99353	G	A	0.8025	0.0016	0.01	16	99353	0.725668
0.40611	-0.0039	0.008369	0.641205	C	A	BCAN	0.36719	17_42884538	A	C	0.050293	0.0082549	1.1246e-09	17_42884538	C	A	0.3897	-0.006	0.0076	17	42884538	0.143536
0.22987	0.0277	0.009812	0.004755	T	C	BCAN	0.72156	17_44863413	C	T	-0.058901	0.0090866	9.18333e-11	17_44863413	C	T	0.2366	0.0124	0.0095	17	44863413	0.0218408
0.30605	-0.0296	0.008948	0.0009401	C	T	BCAN	0.30665	22_30953295	T	C	-0.080107	0.008668	2.57632e-20	22_30953295	C	T	0.3229	-0.0043	0.0076	22	30953295	0.275413
0.37064	0.0073	0.008517	0.391394	C	T	BCAN	0.58058	22_38474952	T	C	-0.051998	0.008074	1.21032e-10	22_38474952	C	T	0.5936	-0.0055	0.0073	22	38474952	0.159279
0.46593	0.0107	0.008205	0.192218	A	G	BCAN	0.45365	4_185148189	G	A	0.044738	0.00803	2.548e-08	4_185148189	G	A	0.5806	0.0025	0.0075	4	185148189	0.490476
0.2405	-0.0152	0.009615	0.113909	C	T	BCAN	0.2591	5_139726292	T	C	-0.10349	0.0091333	1.04472e-29	5_139726292	C	T	0.2735	0.0077	0.0082	5	139726292	0.0898671
0.4929	-0.0014	0.008151	0.863634	T	C	BCAN	0.51093	5_171903310	C	T	0.044202	0.0080282	3.70339e-08	5_171903310	C	T	0.4916	-0.008	0.007	5	171903310	0.0434323
0.32663	-0.0131	0.008754	0.134533	A	T	BCAN	0.68434	5_81888493	T	A	-0.051377	0.008643	2.80608e-09	5_81888493	T	A	0.3092	-0.0172	0.0078	5	81888493	0.00026793
0.40566	0.0201	0.008346	0.016021	A	G	BCAN	0.41645	5_82789647	G	A	0.075719	0.0082389	4.14954e-20	5_82789647	G	A	0.6067	0.0051	0.0076	5	82789647	0.204947
0.18894	0.0403	0.010535	0.0001305	C	T	BCAN	0.19371	5_82860485	T	C	0.13541	0.010078	4.79733e-41	5_82860485	C	T	0.1967	0.018	0.0102	5	82860485	0.00281492
0.18885	-0.0089	0.010434	0.393653	C	T	BCAN	0.24778	6_27732976	T	C	-0.056717	0.0092177	7.69308e-10	6_27732976	C	T	0.2171	0.0089	0.0084	6	27732976	0.058425
0.08841	0.0339	0.014396	0.018529	G	A	BCAN	0.092056	7_54966738	A	G	0.12419	0.013806	2.48313e-19	7_54966738	G	A	0.1002	0.0115	0.0119	7	54966738	0.079284
0.45156	-0.0033	0.008391	0.694099	C	T	BCAN	0.56965	8_120907990	T	C	-0.049955	0.0080849	6.54034e-10	8_120907990	C	T	0.5321	-0.0095	0.007	8	120907990	0.0181683
0.06908	0.0145	0.016178	0.370112	A	G	BCAN	0.055565	8_130645692	G	A	0.10207	0.017436	4.85177e-09	8_130645692	G	A	0.9271	-0.0257	0.016	8	130645692	0.00606282
0.48132	-0.0065	0.008214	0.428754	G	A	BCAN	0.4812	9_22056499	A	G	-0.066926	0.0080456	9.28966e-17	9_22056499	G	A	0.4804	0.0253	0.007	9	22056499	6.20147e-09
i.stroke_dc_BCAN_1720
eaf.X	beta.X	se.X	pval.X	other_allele.X	effect_allele.X	id.X	eaf.M	SNP_37	effect_allele.M	other_allele.M	beta.M	se.M	pval.M	SNP	other_allele.Y	effect_allele.Y	eaf.Y	beta.Y	se.Y	chr37.Y	pos37.Y	pval.Y
0.39424	-0.1979	0.00836	6.91831e-124	A	G	BCAN	0.39512	1_156615114	G	A	-0.050013	0.0085683	5.36661e-09	1_156615114	G	A	0.6318	-0.0107	0.0086	1	156615114	0.0280166
0.05839	-0.0968	0.017448	2.89101e-08	A	T	BCAN	0.065822	1_156804481	T	A	0.0387	0.01613	0.0164362	1_156804481	T	A	0.9139	-0.0067	0.0132	1	156804481	0.320166
0.62376	-0.0559	0.008455	3.8089e-11	G	T	BCAN	0.55365	1_175311608	T	G	-0.0041939	0.0080377	0.601825	1_175311608	G	T	0.5631	-0.007	0.0071	1	175311608	0.0727993
0.38991	0.0023	0.008386	0.783883	C	T	BCAN	0.60747	10_105621859	T	C	-0.057619	0.0081897	2.02768e-12	10_105621859	C	T	0.5931	-0.0114	0.0072	10	105621859	0.00638811
0.11655	-0.0236	0.012848	0.066239	T	C	BCAN	0.092981	11_257308	C	T	-0.076562	0.013887	3.55468e-08	11_257308	C	T	0.8912	-0.0114	0.0116	11	257308	0.0738495
0.09625	-0.0198	0.013791	0.151083	C	T	BCAN	0.14483	17_43032557	T	C	-0.090363	0.011381	2.09411e-15	17_43032557	C	T	0.1391	-0.0011	0.0102	17	43032557	0.806025
0.30311	-0.1252	0.008929	1.15e-44	T	C	BCAN	0.29871	1_156612932	C	T	-0.056649	0.0087302	8.77001e-11	1_156612932	C	T	0.7233	-0.0053	0.0086	1	156612932	0.242206
0.32932	0.0166	0.008747	0.057731	G	C	BCAN	0.6204	22_38467784	C	G	-0.059923	0.0082235	3.25087e-13	22_38467784	G	C	0.6402	0.0027	0.0078	22	38467784	0.491862
0.4078	0.0099	0.00836	0.236337	A	C	BCAN	0.45075	2_164999883	C	A	-0.046068	0.0080317	9.79716e-09	2_164999883	C	A	0.5691	0.0032	0.007	2	164999883	0.366545
0.11862	-0.0169	0.012756	0.18521	C	G	BCAN	0.13502	2_203664929	G	C	-0.068074	0.011746	6.88177e-09	2_203664929	G	C	0.8668	0.058	0.0104	2	203664929	2.1184e-18
0.14182	-0.0111	0.01169	0.34236	G	A	BCAN	0.16282	3_183354008	A	G	-0.073846	0.01086	1.06414e-11	3_183354008	G	A	0.1548	0.0017	0.0097	3	183354008	0.704149
0.2405	-0.0152	0.009615	0.113909	C	T	BCAN	0.2591	5_139726292	T	C	-0.053174	0.009147	6.18443e-09	5_139726292	C	T	0.2735	0.0077	0.0082	5	139726292	0.0898671
0.33044	-0.0136	0.008734	0.119448	T	C	BCAN	0.67858	5_81882387	C	T	-0.051099	0.0085821	2.64241e-09	5_81882387	C	T	0.3157	-0.0171	0.0078	5	81882387	0.00026117
0.40566	0.0201	0.008346	0.016021	A	G	BCAN	0.41645	5_82789647	G	A	0.080992	0.0082373	8.81049e-23	5_82789647	G	A	0.6067	0.0051	0.0076	5	82789647	0.204947
0.18894	0.0403	0.010535	0.0001305	C	T	BCAN	0.19371	5_82860485	T	C	0.13483	0.010078	1.03992e-40	5_82860485	C	T	0.1967	0.018	0.0102	5	82860485	0.00281492
0.04995	0.0295	0.019002	0.120544	G	C	BCAN	0.062047	6_26090270	C	G	-0.080181	0.013197	1.24738e-09	6_26090270	G	C	0.0704	-0.0035	0.0186	6	26090270	0.685038
0.04995	0.0295	0.019002	0.120544	G	C	BCAN	0.062047	6_26090270	T	G	-0.080181	0.013197	1.24738e-09	6_26090270	G	C	0.0704	-0.0035	0.0186	6	26090270	0.685038
0.06908	0.0145	0.016178	0.370112	A	G	BCAN	0.055565	8_130645692	G	A	0.1448	0.017427	1e-16	8_130645692	G	A	0.9271	-0.0257	0.016	8	130645692	0.00606282
0.30935	-0.0027	0.009055	0.765563	C	T	BCAN	0.34857	9_90517694	T	C	-0.047043	0.008443	2.54273e-08	9_90517694	C	T	0.3311	-0.0063	0.0076	9	90517694	0.129001
i.stroke_dc_BCAN_1721
eaf.X	beta.X	se.X	pval.X	other_allele.X	effect_allele.X	id.X	eaf.M	SNP_37	effect_allele.M	other_allele.M	beta.M	se.M	pval.M	SNP	other_allele.Y	effect_allele.Y	eaf.Y	beta.Y	se.Y	chr37.Y	pos37.Y	pval.Y
0.39424	-0.1979	0.00836	6.91831e-124	A	G	BCAN	0.39512	1_156615114	G	A	-0.04702	0.0085689	4.11244e-08	1_156615114	G	A	0.6318	-0.0107	0.0086	1	156615114	0.0280166
0.05839	-0.0968	0.017448	2.89101e-08	A	T	BCAN	0.065822	1_156804481	T	A	0.040538	0.01613	0.0119702	1_156804481	T	A	0.9139	-0.0067	0.0132	1	156804481	0.320166
0.62376	-0.0559	0.008455	3.8089e-11	G	T	BCAN	0.55365	1_175311608	T	G	-0.006015	0.0080377	0.454255	1_175311608	G	T	0.5631	-0.007	0.0071	1	175311608	0.0727993
0.33011	0.0088	0.008736	0.313771	A	G	BCAN	0.28778	10_104318966	G	A	0.053137	0.0088641	2.06253e-09	10_104318966	G	A	0.7019	-0.0159	0.0077	10	104318966	0.00054532
0.38991	0.0023	0.008386	0.783883	C	T	BCAN	0.60747	10_105621859	T	C	-0.064144	0.0081881	4.88652e-15	10_105621859	C	T	0.5931	-0.0114	0.0072	10	105621859	0.00638811
0.1904	-0.0031	0.010502	0.767845	G	A	BCAN	0.82659	12_20755963	A	G	0.058231	0.010507	3.01301e-08	12_20755963	G	A	0.834	0.0009	0.0097	12	20755963	0.843185
0.33215	0.0055	0.008761	0.530153	A	G	BCAN	0.30866	16_9124525	G	A	-0.048384	0.0087884	3.71108e-08	16_9124525	G	A	0.6808	0.0077	0.0086	16	9124525	0.102217
0.09537	-0.0188	0.013878	0.175536	C	T	BCAN	0.14411	17_43008119	T	C	-0.095292	0.011373	5.55904e-17	17_43008119	C	T	0.1394	-0.0016	0.0101	17	43008119	0.732215
0.30311	-0.1252	0.008929	1.15e-44	T	C	BCAN	0.29871	1_156612932	C	T	-0.049035	0.0087316	1.97288e-08	1_156612932	C	T	0.7233	-0.0053	0.0086	1	156612932	0.242206
0.32932	0.0166	0.008747	0.057731	G	C	BCAN	0.6204	22_38467784	C	G	-0.056587	0.0082243	6.08135e-12	22_38467784	G	C	0.6402	0.0027	0.0078	22	38467784	0.491862
0.4078	0.0099	0.00836	0.236337	A	C	BCAN	0.45075	2_164999883	C	A	-0.043825	0.0080321	4.90117e-08	2_164999883	C	A	0.5691	0.0032	0.007	2	164999883	0.366545
0.11862	-0.0169	0.012756	0.18521	C	G	BCAN	0.13502	2_203664929	G	C	-0.074137	0.011745	2.78805e-10	2_203664929	G	C	0.8668	0.058	0.0104	2	203664929	2.1184e-18
0.14182	-0.0111	0.01169	0.34236	G	A	BCAN	0.16282	3_183354008	A	G	-0.077945	0.010859	7.2277e-13	3_183354008	G	A	0.1548	0.0017	0.0097	3	183354008	0.704149
0.2405	-0.0152	0.009615	0.113909	C	T	BCAN	0.2591	5_139726292	T	C	-0.050241	0.0091475	3.99669e-08	5_139726292	C	T	0.2735	0.0077	0.0082	5	139726292	0.0898671
0.30211	-0.0143	0.008942	0.109774	T	A	BCAN	0.70524	5_81877771	A	T	-0.051925	0.0088198	3.96552e-09	5_81877771	T	A	0.6973	0.0118	0.0079	5	81877771	0.00985846
0.40566	0.0201	0.008346	0.016021	A	G	BCAN	0.41645	5_82789647	G	A	0.07508	0.0082391	8.51138e-20	5_82789647	G	A	0.6067	0.0051	0.0076	5	82789647	0.204947
0.18894	0.0403	0.010535	0.0001305	C	T	BCAN	0.19371	5_82860485	T	C	0.12936	0.01008	1.32739e-37	5_82860485	C	T	0.1967	0.018	0.0102	5	82860485	0.00281492
0.04995	0.0295	0.019002	0.120544	G	C	BCAN	0.062047	6_26090270	C	G	-0.084228	0.013196	1.76157e-10	6_26090270	G	C	0.0704	-0.0035	0.0186	6	26090270	0.685038
0.04995	0.0295	0.019002	0.120544	G	C	BCAN	0.062047	6_26090270	T	G	-0.084228	0.013196	1.76157e-10	6_26090270	G	C	0.0704	-0.0035	0.0186	6	26090270	0.685038
0.07536	-0.0496	0.015606	0.001482	G	T	BCAN	0.0086195	6_30333505	A	G	-0.06981	0.011267	5.86543e-10	6_30333505	G	T	0.0935	0.0271	0.0196	6	30333505	0.0162047
0.07536	-0.0496	0.015606	0.001482	G	T	BCAN	0.0086195	6_30333505	T	G	-0.06981	0.011267	5.86543e-10	6_30333505	G	T	0.0935	0.0271	0.0196	6	30333505	0.0162047
0.06908	0.0145	0.016178	0.370112	A	G	BCAN	0.055565	8_130645692	G	A	0.14573	0.017426	6.39735e-17	8_130645692	G	A	0.9271	-0.0257	0.016	8	130645692	0.00606282
i.stroke_dc_BCAN_1722
eaf.X	beta.X	se.X	pval.X	other_allele.X	effect_allele.X	id.X	eaf.M	SNP_37	effect_allele.M	other_allele.M	beta.M	se.M	pval.M	SNP	other_allele.Y	effect_allele.Y	eaf.Y	beta.Y	se.Y	chr37.Y	pos37.Y	pval.Y
0.39424	-0.1979	0.00836	6.91831e-124	A	G	BCAN	0.39512	1_156615114	G	A	-0.050103	0.0085683	5.03965e-09	1_156615114	G	A	0.6318	-0.0107	0.0086	1	156615114	0.0280166
0.05839	-0.0968	0.017448	2.89101e-08	A	T	BCAN	0.065822	1_156804481	T	A	-0.0015265	0.016132	0.924613	1_156804481	T	A	0.9139	-0.0067	0.0132	1	156804481	0.320166
0.62376	-0.0559	0.008455	3.8089e-11	G	T	BCAN	0.55365	1_175311608	T	G	0.0025355	0.0080377	0.752419	1_175311608	G	T	0.5631	-0.007	0.0071	1	175311608	0.0727993
0.36884	-0.0037	0.008566	0.665798	T	C	BCAN	0.41096	10_105455528	C	T	-0.049616	0.0081412	1.11148e-09	10_105455528	C	T	0.6118	0.0124	0.0076	10	105455528	0.005453
0.24015	-0.0182	0.009629	0.058729	C	T	BCAN	0.25185	10_118777371	T	C	-0.057523	0.0093393	7.39776e-10	10_118777371	C	T	0.2551	0.0003	0.0084	10	118777371	0.931162
0.47308	-0.0024	0.0081	0.766995	A	G	BCAN	0.50685	10_49832239	G	A	-0.046876	0.0079926	4.53942e-09	10_49832239	G	A	0.4952	-0.005	0.0073	10	49832239	0.200003
0.47345	-0.0023	0.008075	0.775763	G	T	BCAN	0.50669	10_49834326	T	G	-0.047358	0.0079909	3.12752e-09	10_49834326	G	T	0.5043	0.0079	0.0071	10	49834326	0.0484279
0.42821	-0.0068	0.008352	0.41557	T	C	BCAN	0.45918	15_67367184	C	T	-0.045338	0.0080095	1.523e-08	15_67367184	C	T	0.5226	0.0114	0.0073	15	67367184	0.00733615
0.1235	-0.0207	0.012407	0.095226	A	G	BCAN	0.18433	17_43002704	G	A	-0.062668	0.010262	1.02991e-09	17_43002704	G	A	0.8216	0.006	0.0091	17	43002704	0.216104
0.35311	0.0238	0.008572	0.005494	A	G	BCAN	0.62903	17_43141966	G	A	0.062012	0.0082675	6.51628e-14	17_43141966	G	A	0.3861	0.0059	0.0076	17	43141966	0.147716
0.18626	0.0087	0.010549	0.409527	G	A	BCAN	0.79924	17_65980289	A	G	-0.068263	0.0099596	7.31139e-12	17_65980289	G	A	0.778	-0.0127	0.0092	17	65980289	0.0160264
0.14558	-0.0237	0.011751	0.043716	T	C	BCAN	0.83483	20_45195738	C	T	0.070853	0.010793	5.30884e-11	20_45195738	C	T	0.1564	0.0019	0.0105	20	45195738	0.702073
0.32164	-0.0282	0.008853	0.001446	T	C	BCAN	0.31803	22_30950360	C	T	-0.054541	0.0086244	2.58285e-10	22_30950360	C	T	0.6698	0.0052	0.0075	22	30950360	0.193123
0.13189	-0.0156	0.01223	0.202104	G	A	BCAN	0.1606	2_203808532	A	G	-0.063819	0.010885	4.59621e-09	2_203808532	G	A	0.1482	-0.0499	0.0098	2	203808532	1.39332e-15
0.14183	-0.011	0.011646	0.344912	G	A	BCAN	0.16276	3_183363538	A	G	-0.060659	0.010861	2.35885e-08	3_183363538	G	A	0.1553	0.0028	0.0097	3	183363538	0.54962
0.32663	-0.0131	0.008754	0.134533	A	T	BCAN	0.68434	5_81888493	T	A	-0.05287	0.0086428	9.62942e-10	5_81888493	T	A	0.3092	-0.0172	0.0078	5	81888493	0.00026793
0.35171	0.0142	0.008608	0.099029	G	A	BCAN	0.38218	5_82787951	A	G	0.0849	0.008299	1.58855e-24	5_82787951	G	A	0.3584	-0.0047	0.0077	5	82787951	0.246772
0.18894	0.0403	0.010535	0.0001305	C	T	BCAN	0.19371	5_82860485	T	C	0.128	0.010081	7.53356e-37	5_82860485	C	T	0.1967	0.018	0.0102	5	82860485	0.00281492
0.22646	-0.0231	0.009813	0.018567	A	G	BCAN	0.28315	6_29102861	G	A	-0.054842	0.0088732	6.46249e-10	6_29102861	G	A	0.7642	-0.012	0.0115	6	29102861	0.0603828
0.06908	0.0145	0.016178	0.370112	A	G	BCAN	0.055565	8_130645692	G	A	0.12222	0.017432	2.40436e-12	8_130645692	G	A	0.9271	-0.0257	0.016	8	130645692	0.00606282
i.stroke_dc_BCAN_1723
eaf.X	beta.X	se.X	pval.X	other_allele.X	effect_allele.X	id.X	eaf.M	SNP_37	effect_allele.M	other_allele.M	beta.M	se.M	pval.M	SNP	other_allele.Y	effect_allele.Y	eaf.Y	beta.Y	se.Y	chr37.Y	pos37.Y	pval.Y
0.39424	-0.1979	0.00836	6.91831e-124	A	G	BCAN	0.39512	1_156615114	G	A	-0.04737	0.0085688	3.26062e-08	1_156615114	G	A	0.6318	-0.0107	0.0086	1	156615114	0.0280166
0.05839	-0.0968	0.017448	2.89101e-08	A	T	BCAN	0.065822	1_156804481	T	A	-0.0006176	0.016132	0.969462	1_156804481	T	A	0.9139	-0.0067	0.0132	1	156804481	0.320166
0.62376	-0.0559	0.008455	3.8089e-11	G	T	BCAN	0.55365	1_175311608	T	G	0.0046749	0.0080377	0.560828	1_175311608	G	T	0.5631	-0.007	0.0071	1	175311608	0.0727993
0.36884	-0.0037	0.008566	0.665798	T	C	BCAN	0.41096	10_105455528	C	T	-0.049533	0.0081413	1.18386e-09	10_105455528	C	T	0.6118	0.0124	0.0076	10	105455528	0.005453
0.24015	-0.0182	0.009629	0.058729	C	T	BCAN	0.25185	10_118777371	T	C	-0.060585	0.0093387	8.85116e-11	10_118777371	C	T	0.2551	0.0003	0.0084	10	118777371	0.931162
0.47308	-0.0024	0.0081	0.766995	A	G	BCAN	0.50685	10_49832239	G	A	-0.047162	0.0079926	3.65511e-09	10_49832239	G	A	0.4952	-0.005	0.0073	10	49832239	0.200003
0.47168	-0.0032	0.008246	0.69798	T	C	BCAN	0.51217	10_49841549	C	T	-0.048909	0.0080008	9.89008e-10	10_49841549	C	T	0.4918	-0.0033	0.007	10	49841549	0.358504
0.19001	-0.017	0.010474	0.104584	T	A	BCAN	0.19633	12_50588083	A	T	-0.056201	0.010107	2.71206e-08	12_50588083	T	A	0.2151	-0.0243	0.0096	12	50588083	3.22224e-05
0.21874	0.0105	0.009885	0.288141	A	T	BCAN	0.17499	16_89863586	T	A	-0.059837	0.010531	1.34246e-08	16_89863586	T	A	0.8134	-0.0122	0.0106	16	89863586	0.0415427
0.12313	-0.0211	0.012412	0.089144	C	T	BCAN	0.18263	17_42994794	T	C	-0.064785	0.010318	3.4578e-10	17_42994794	C	T	0.176	-0.0028	0.0092	17	42994794	0.535285
0.35311	0.0238	0.008573	0.005499	T	C	BCAN	0.6289	17_43144218	C	T	0.062802	0.008271	3.21366e-14	17_43144218	C	T	0.3818	0.0058	0.0076	17	43144218	0.153157
0.14558	-0.0237	0.011751	0.043716	T	C	BCAN	0.83483	20_45195738	C	T	0.070258	0.010794	7.67361e-11	20_45195738	C	T	0.1564	0.0019	0.0105	20	45195738	0.702073
0.13189	-0.0156	0.01223	0.202104	G	A	BCAN	0.1606	2_203808532	A	G	-0.065687	0.010885	1.61139e-09	2_203808532	G	A	0.1482	-0.0499	0.0098	2	203808532	1.39332e-15
0.43405	0.0045	0.008246	0.585273	T	C	BCAN	0.43268	2_37150531	C	T	0.046805	0.0081137	8.06678e-09	2_37150531	C	T	0.5519	-0.0017	0.0072	2	37150531	0.616973
0.30049	-0.0138	0.008984	0.124507	A	C	BCAN	0.70616	5_81882182	C	A	-0.056759	0.0088119	1.2031e-10	5_81882182	C	A	0.2946	-0.0136	0.0079	5	81882182	0.0036125
0.35174	0.0141	0.008595	0.100911	T	C	BCAN	0.38207	5_82782530	C	T	0.077442	0.0082693	8.09096e-21	5_82782530	C	T	0.643	0.0001	0.0077	5	82782530	0.980992
0.18894	0.0403	0.010535	0.0001305	C	T	BCAN	0.19371	5_82860485	T	C	0.11948	0.010084	2.5704e-32	5_82860485	C	T	0.1967	0.018	0.0102	5	82860485	0.00281492
0.04995	0.0295	0.019002	0.120544	G	C	BCAN	0.062047	6_26090270	C	G	-0.07675	0.013197	6.10239e-09	6_26090270	G	C	0.0704	-0.0035	0.0186	6	26090270	0.685038
0.04995	0.0295	0.019002	0.120544	G	C	BCAN	0.062047	6_26090270	T	G	-0.07675	0.013197	6.10239e-09	6_26090270	G	C	0.0704	-0.0035	0.0186	6	26090270	0.685038
0.22646	-0.0231	0.009813	0.018567	A	G	BCAN	0.28315	6_29102861	G	A	-0.055352	0.0088731	4.48126e-10	6_29102861	G	A	0.7642	-0.012	0.0115	6	29102861	0.0603828
0.49435	0.0098	0.008189	0.231398	G	A	BCAN	0.48396	7_17983297	A	G	-0.043718	0.0079707	4.16869e-08	7_17983297	G	A	0.5046	-0.0004	0.007	7	17983297	0.890756
0.06908	0.0145	0.016178	0.370112	A	G	BCAN	0.055565	8_130645692	G	A	0.12537	0.017431	6.51628e-13	8_130645692	G	A	0.9271	-0.0257	0.016	8	130645692	0.00606282
0.23082	0.0092	0.009798	0.347747	C	T	BCAN	0.73772	8_75070968	T	C	-0.051347	0.0090699	1.516e-08	8_75070968	C	T	0.7499	-0.0091	0.0083	8	75070968	0.0515565
0.35109	0.0024	0.008499	0.77765	T	C	BCAN	0.69537	9_86761745	C	T	0.047965	0.0087073	3.64418e-08	9_86761745	C	T	0.3052	-0.0051	0.0079	9	86761745	0.216879
i.stroke_dc_BCAN_1734
eaf.X	beta.X	se.X	pval.X	other_allele.X	effect_allele.X	id.X	eaf.M	SNP_37	effect_allele.M	other_allele.M	beta.M	se.M	pval.M	SNP	other_allele.Y	effect_allele.Y	eaf.Y	beta.Y	se.Y	chr37.Y	pos37.Y	pval.Y
0.39424	-0.1979	0.00836	6.91831e-124	A	G	BCAN	0.39512	1_156615114	G	A	-0.047772	0.0085687	2.49287e-08	1_156615114	G	A	0.6318	-0.0107	0.0086	1	156615114	0.0280166
0.05839	-0.0968	0.017448	2.89101e-08	A	T	BCAN	0.065822	1_156804481	T	A	0.0071994	0.016132	0.65539	1_156804481	T	A	0.9139	-0.0067	0.0132	1	156804481	0.320166
0.62376	-0.0559	0.008455	3.8089e-11	G	T	BCAN	0.55365	1_175311608	T	G	-0.001559	0.0080377	0.846208	1_175311608	G	T	0.5631	-0.007	0.0071	1	175311608	0.0727993
0.19981	0.0114	0.010315	0.269079	C	G	BCAN	0.18819	19_45422160	G	C	0.057439	0.010268	2.24027e-08	19_45422160	G	C	0.79	0.0058	0.0095	19	45422160	0.24573
0.32932	0.0166	0.008747	0.057731	G	C	BCAN	0.6204	22_38467784	C	G	-0.047374	0.0082262	8.5428e-09	22_38467784	G	C	0.6402	0.0027	0.0078	22	38467784	0.491862
0.30931	0.0037	0.008881	0.676962	A	G	BCAN	0.65477	3_13832611	G	A	0.046399	0.0084702	4.3381e-08	3_13832611	G	A	0.3621	-0.0135	0.0078	3	13832611	0.00333108
0.12739	0.0055	0.01219	0.651866	A	G	BCAN	0.86572	3_56870534	G	A	-0.086822	0.011866	2.60615e-13	3_56870534	G	A	0.1406	0.0043	0.0102	3	56870534	0.404122
0.37736	0.0097	0.008468	0.252029	C	G	BCAN	0.61573	4_185137645	G	C	0.049692	0.0081473	1.07845e-09	4_185137645	G	C	0.4253	-0.0011	0.0077	4	185137645	0.764854
0.30524	0.0169	0.00892	0.05814	A	G	BCAN	0.28353	4_53916185	G	A	-0.058902	0.008943	4.58142e-11	4_53916185	G	A	0.7299	0.0056	0.0079	4	53916185	0.184515
0.36254	-0.005	0.00861	0.561416	G	A	BCAN	0.6496	5_81877612	A	G	-0.063344	0.0084159	5.34564e-14	5_81877612	G	A	0.6163	0.0153	0.0075	5	81877612	0.0006076
0.40566	0.0201	0.008346	0.016021	A	G	BCAN	0.41645	5_82789647	G	A	0.067006	0.0082413	4.43609e-16	5_82789647	G	A	0.6067	0.0051	0.0076	5	82789647	0.204947
0.18894	0.0403	0.010535	0.0001305	C	T	BCAN	0.19371	5_82860485	T	C	0.13354	0.010078	5.7544e-40	5_82860485	C	T	0.1967	0.018	0.0102	5	82860485	0.00281492
0.17851	-0.0145	0.010801	0.179425	A	G	BCAN	0.80626	7_55125997	G	A	-0.056928	0.010065	1.56495e-08	7_55125997	G	A	0.2026	0.0034	0.009	7	55125997	0.446701
0.06908	0.0145	0.016178	0.370112	A	G	BCAN	0.055565	8_130645692	G	A	0.099509	0.017437	1.16118e-08	8_130645692	G	A	0.9271	-0.0257	0.016	8	130645692	0.00606282
i.stroke_dc_BCAN_1776
eaf.X	beta.X	se.X	pval.X	other_allele.X	effect_allele.X	id.X	eaf.M	SNP_37	effect_allele.M	other_allele.M	beta.M	se.M	pval.M	SNP	other_allele.Y	effect_allele.Y	eaf.Y	beta.Y	se.Y	chr37.Y	pos37.Y	pval.Y
0.39424	-0.1979	0.00836	6.91831e-124	A	G	BCAN	0.39512	1_156615114	G	A	-0.049064	0.0085685	1.03705e-08	1_156615114	G	A	0.6318	-0.0107	0.0086	1	156615114	0.0280166
0.05839	-0.0968	0.017448	2.89101e-08	A	T	BCAN	0.065822	1_156804481	T	A	0.018849	0.016131	0.242616	1_156804481	T	A	0.9139	-0.0067	0.0132	1	156804481	0.320166
0.62376	-0.0559	0.008455	3.8089e-11	G	T	BCAN	0.55365	1_175311608	T	G	0.0012702	0.0080377	0.874436	1_175311608	G	T	0.5631	-0.007	0.0071	1	175311608	0.0727993
0.14676	0.0041	0.011608	0.723932	G	A	BCAN	0.86219	10_105639421	A	G	-0.065519	0.011659	1.93108e-08	10_105639421	G	A	0.8521	-0.0139	0.01	10	105639421	0.0155855
0.47319	-0.0024	0.008335	0.773392	A	G	BCAN	0.50715	10_49827148	G	A	-0.051566	0.0079935	1.12798e-10	10_49827148	G	A	0.4954	-0.0041	0.007	10	49827148	0.259902
0.47308	-0.0024	0.0081	0.766995	A	G	BCAN	0.50685	10_49832239	G	A	-0.051162	0.0079918	1.5574e-10	10_49832239	G	A	0.4952	-0.005	0.0073	10	49832239	0.200003
0.38486	0.0044	0.008479	0.603822	G	A	BCAN	0.37933	12_118443690	A	G	0.047821	0.008246	6.72202e-09	12_118443690	G	A	0.3932	-0.0069	0.0076	12	118443690	0.0960521
0.0227	-0.0133	0.028681	0.642845	G	C	BCAN	0.015023	15_63092900	C	G	0.18257	0.033483	4.99689e-08	15_63092900	G	C	0.0191	0.0063	0.0293	15	63092900	0.649509
0.20957	-0.0019	0.009856	0.84713	C	T	BCAN	0.82948	16_58671928	T	C	0.059996	0.010638	1.71791e-08	16_58671928	C	T	0.8106	-0.0141	0.0092	16	58671928	0.00871688
0.22535	0.0146	0.009851	0.138332	G	A	BCAN	0.25338	16_1025464	A	G	0.055278	0.0091713	1.68578e-09	16_1025464	G	A	0.2363	0.0097	0.0087	16	1025464	0.0476013
0.10796	-0.014	0.013158	0.287338	C	G	BCAN	0.14495	17_42835362	G	C	-0.066215	0.011387	6.12068e-09	17_42835362	G	C	0.8495	0.0034	0.0103	17	42835362	0.499447
0.11562	-0.0167	0.012737	0.189793	T	C	BCAN	0.16059	17_42947314	C	T	-0.095817	0.010886	1.41254e-18	17_42947314	C	T	0.837	0.0105	0.0095	17	42947314	0.0499361
0.43604	0.0221	0.008262	0.007477	C	T	BCAN	0.55075	17_43141342	T	C	0.049119	0.008035	9.88325e-10	17_43141342	C	T	0.5223	-0.006	0.0072	17	43141342	0.125416
0.44485	-0.0136	0.008215	0.097815	T	C	BCAN	0.55557	22_30667277	C	T	-0.061365	0.0080751	3.06196e-14	22_30667277	C	T	0.4377	0.0142	0.0073	22	30667277	0.00109653
0.32932	0.0166	0.008747	0.057731	G	C	BCAN	0.6204	22_38467784	C	G	-0.069755	0.0082211	2.25424e-17	22_38467784	G	C	0.6402	0.0027	0.0078	22	38467784	0.491862
0.30928	0.0037	0.00881	0.674503	T	C	BCAN	0.65466	3_13835087	C	T	0.046452	0.0084447	3.81066e-08	3_13835087	C	T	0.3618	-0.0133	0.0078	3	13835087	0.00364703
0.32663	-0.0131	0.008754	0.134533	A	T	BCAN	0.68434	5_81888493	T	A	-0.049422	0.0086434	1.08843e-08	5_81888493	T	A	0.3092	-0.0172	0.0078	5	81888493	0.00026793
0.40566	0.0201	0.008346	0.016021	A	G	BCAN	0.41645	5_82789647	G	A	0.098086	0.0082314	1.14815e-32	5_82789647	G	A	0.6067	0.0051	0.0076	5	82789647	0.204947
0.18894	0.0403	0.010535	0.0001305	C	T	BCAN	0.19371	5_82860485	T	C	0.15384	0.010069	1.65577e-52	5_82860485	C	T	0.1967	0.018	0.0102	5	82860485	0.00281492
0.12833	-0.0341	0.01236	0.005799	C	T	BCAN	0.13777	6_112148293	T	C	-0.064403	0.011514	2.24285e-08	6_112148293	C	T	0.1334	-0.0152	0.0105	6	112148293	0.0119648
0.22769	0.0008	0.010055	0.936583	A	G	BCAN	0.76832	6_142546938	G	A	0.057009	0.0094879	1.89234e-09	6_142546938	G	A	0.224	-0.0236	0.0087	6	142546938	9.69193e-06
0.08859	-0.0509	0.01467	0.0005212	A	C	BCAN	0.13276	6_31892484	C	A	-0.087549	0.011714	7.99834e-14	6_31892484	C	A	0.8957	-0.0197	0.0125	6	31892484	0.00688725
0.06908	0.0145	0.016178	0.370112	A	G	BCAN	0.055565	8_130645692	G	A	0.14592	0.017426	5.82103e-17	8_130645692	G	A	0.9271	-0.0257	0.016	8	130645692	0.00606282
i.stroke_dc_BCAN_1777
eaf.X	beta.X	se.X	pval.X	other_allele.X	effect_allele.X	id.X	eaf.M	SNP_37	effect_allele.M	other_allele.M	beta.M	se.M	pval.M	SNP	other_allele.Y	effect_allele.Y	eaf.Y	beta.Y	se.Y	chr37.Y	pos37.Y	pval.Y
0.39424	-0.1979	0.00836	6.91831e-124	A	G	BCAN	0.39512	1_156615114	G	A	-0.055711	0.0085672	7.99834e-11	1_156615114	G	A	0.6318	-0.0107	0.0086	1	156615114	0.0280166
0.05839	-0.0968	0.017448	2.89101e-08	A	T	BCAN	0.065822	1_156804481	T	A	0.026529	0.016131	0.100071	1_156804481	T	A	0.9139	-0.0067	0.0132	1	156804481	0.320166
0.62376	-0.0559	0.008455	3.8089e-11	G	T	BCAN	0.55365	1_175311608	T	G	-0.0020608	0.0080377	0.797647	1_175311608	G	T	0.5631	-0.007	0.0071	1	175311608	0.0727993
0.14676	0.0041	0.011608	0.723932	G	A	BCAN	0.86219	10_105639421	A	G	-0.07203	0.011658	6.54485e-10	10_105639421	G	A	0.8521	-0.0139	0.01	10	105639421	0.0155855
0.47308	-0.0024	0.0081	0.766995	A	G	BCAN	0.50685	10_49832239	G	A	-0.050199	0.007992	3.4033e-10	10_49832239	G	A	0.4952	-0.005	0.0073	10	49832239	0.200003
0.47171	-0.0032	0.008354	0.701684	T	C	BCAN	0.5128	10_49844458	C	T	-0.05203	0.0080079	8.29851e-11	10_49844458	C	T	0.4928	-0.0032	0.007	10	49844458	0.373895
0.36391	-0.0033	0.008696	0.704332	C	T	BCAN	0.36363	11_82443417	T	C	-0.046059	0.008239	2.28455e-08	11_82443417	C	T	0.3632	0.012	0.0073	11	82443417	0.00516759
0.38486	0.0044	0.008479	0.603822	G	A	BCAN	0.37933	12_118443690	A	G	0.054032	0.0082448	5.70164e-11	12_118443690	G	A	0.3932	-0.0069	0.0076	12	118443690	0.0960521
0.29207	-0.0064	0.00906	0.479955	T	C	BCAN	0.73122	13_110954510	C	T	0.050039	0.0090361	3.08958e-08	13_110954510	C	T	0.2608	-0.0105	0.0087	13	110954510	0.0318746
0.11562	-0.0167	0.012737	0.189793	T	C	BCAN	0.16059	17_42947314	C	T	-0.091803	0.010887	3.53183e-17	17_42947314	C	T	0.837	0.0105	0.0095	17	42947314	0.0499361
0.43604	0.0221	0.008262	0.007477	C	T	BCAN	0.55075	17_43141342	T	C	0.044401	0.0080359	3.31436e-08	17_43141342	C	T	0.5223	-0.006	0.0072	17	43141342	0.125416
0.40009	-0.0061	0.00832	0.463476	A	G	BCAN	0.63576	18_35026794	G	A	-0.051868	0.0083525	5.37155e-10	18_35026794	G	A	0.3797	0.0065	0.0074	18	35026794	0.108338
0.01874	-0.0369	0.029563	0.21197	C	T	BCAN	0.018922	22_30662813	T	C	-0.16394	0.02992	4.30626e-08	22_30662813	C	T	0.0196	-0.0534	0.0276	22	30662813	0.00115538
0.44485	-0.0136	0.008215	0.097815	T	C	BCAN	0.55557	22_30667277	C	T	-0.064399	0.0080744	1.56675e-15	22_30667277	C	T	0.4377	0.0142	0.0073	22	30667277	0.00109653
0.32932	0.0166	0.008747	0.057731	G	C	BCAN	0.6204	22_38467784	C	G	-0.063655	0.0082226	1.01391e-14	22_38467784	G	C	0.6402	0.0027	0.0078	22	38467784	0.491862
0.3871	0.0029	0.008397	0.729834	T	C	BCAN	0.60243	3_13836296	C	T	0.051434	0.0081634	3.00538e-10	3_13836296	C	T	0.4068	-0.0121	0.0076	3	13836296	0.00660135
0.08558	-0.0074	0.014549	0.611017	C	T	BCAN	0.098056	3_183395135	T	C	-0.085726	0.013673	3.66016e-10	3_183395135	C	T	0.0884	0.002	0.0126	3	183395135	0.730864
0.39031	-0.0102	0.008468	0.228374	G	A	BCAN	0.39289	4_185124305	A	G	-0.048593	0.0081737	2.7919e-09	4_185124305	G	A	0.4344	-0.0011	0.0072	4	185124305	0.739183
0.34099	-0.0104	0.008695	0.231674	C	T	BCAN	0.63313	4_54109623	T	C	0.055935	0.0082636	1.3213e-11	4_54109623	C	T	0.6621	-0.0036	0.0074	4	54109623	0.339966
0.24821	-0.0158	0.009496	0.09613	C	T	BCAN	0.26351	5_139720831	T	C	-0.056914	0.0090569	3.34195e-10	5_139720831	C	T	0.2819	0.0056	0.008	5	139720831	0.19095
0.33044	-0.0136	0.008734	0.119448	T	C	BCAN	0.67858	5_81882387	C	T	-0.051242	0.008582	2.38561e-09	5_81882387	C	T	0.3157	-0.0171	0.0078	5	81882387	0.00026117
0.40566	0.0201	0.008346	0.016021	A	G	BCAN	0.41645	5_82789647	G	A	0.082018	0.008237	2.54097e-23	5_82789647	G	A	0.6067	0.0051	0.0076	5	82789647	0.204947
0.18894	0.0403	0.010535	0.0001305	C	T	BCAN	0.19371	5_82860485	T	C	0.16066	0.010066	4.02717e-57	5_82860485	C	T	0.1967	0.018	0.0102	5	82860485	0.00281492
0.22769	0.0007	0.010341	0.946033	A	G	BCAN	0.76821	6_142556312	G	A	0.053783	0.0094884	1.45512e-08	6_142556312	G	A	0.2236	-0.0264	0.0087	6	142556312	8.38327e-07
0.08776	-0.05	0.01473	0.0006876	G	C	BCAN	0.13171	6_32080191	C	G	-0.077928	0.011743	3.27341e-11	6_32080191	G	C	0.1035	0.0129	0.0126	6	32080191	0.0655858
0.35265	0.0212	0.008582	0.0135	T	C	BCAN	0.40242	8_101676363	C	T	0.049847	0.0081595	1.01368e-09	8_101676363	C	T	0.6097	0.0116	0.0073	8	101676363	0.00657447
0.06908	0.0145	0.016178	0.370112	A	G	BCAN	0.055565	8_130645692	G	A	0.1509	0.017425	4.94311e-18	8_130645692	G	A	0.9271	-0.0257	0.016	8	130645692	0.00606282
0.27984	0.0036	0.009053	0.690873	A	G	BCAN	0.2854	9_86574938	G	A	0.058123	0.0088637	5.55904e-11	9_86574938	G	A	0.7232	0.0057	0.0092	9	86574938	0.239325
i.stroke_dc_BCAN_1783
eaf.X	beta.X	se.X	pval.X	other_allele.X	effect_allele.X	id.X	eaf.M	SNP_37	effect_allele.M	other_allele.M	beta.M	se.M	pval.M	SNP	other_allele.Y	effect_allele.Y	eaf.Y	beta.Y	se.Y	chr37.Y	pos37.Y	pval.Y
0.39424	-0.1979	0.00836	6.91831e-124	A	G	BCAN	0.39512	1_156615114	G	A	-0.048068	0.0085687	2.04268e-08	1_156615114	G	A	0.6318	-0.0107	0.0086	1	156615114	0.0280166
0.05839	-0.0968	0.017448	2.89101e-08	A	T	BCAN	0.065822	1_156804481	T	A	0.0010115	0.016132	0.950005	1_156804481	T	A	0.9139	-0.0067	0.0132	1	156804481	0.320166
0.62376	-0.0559	0.008455	3.8089e-11	G	T	BCAN	0.55365	1_175311608	T	G	-0.0042319	0.0080377	0.598536	1_175311608	G	T	0.5631	-0.007	0.0071	1	175311608	0.0727993
0.17127	0.0037	0.011011	0.736841	C	G	BCAN	0.14625	19_45395909	G	C	0.064457	0.011333	1.30017e-08	19_45395909	G	C	0.8463	0.0057	0.0098	19	45395909	0.262596
0.37111	0.0077	0.008532	0.366779	C	G	BCAN	0.59529	22_38448295	G	C	-0.045519	0.0081168	2.06395e-08	22_38448295	G	C	0.4052	-0.0027	0.0074	22	38448295	0.460689
0.37736	0.0097	0.008468	0.252029	C	G	BCAN	0.61573	4_185137645	G	C	0.045803	0.0081481	1.91161e-08	4_185137645	G	C	0.4253	-0.0011	0.0077	4	185137645	0.764854
0.29382	-0.0164	0.009043	0.06976	G	A	BCAN	0.72275	4_53943333	A	G	0.054326	0.0089985	1.58453e-09	4_53943333	G	A	0.7315	-0.0012	0.0079	4	53943333	0.750879
0.33044	-0.0136	0.008734	0.119448	T	C	BCAN	0.67858	5_81882387	C	T	-0.06829	0.0085783	1.76604e-15	5_81882387	C	T	0.3157	-0.0171	0.0078	5	81882387	0.00026117
0.40566	0.0201	0.008346	0.016021	A	G	BCAN	0.41645	5_82789647	G	A	0.077345	0.0082385	6.5013e-21	5_82789647	G	A	0.6067	0.0051	0.0076	5	82789647	0.204947
0.18894	0.0403	0.010535	0.0001305	C	T	BCAN	0.19371	5_82860485	T	C	0.13552	0.010078	4.15911e-41	5_82860485	C	T	0.1967	0.018	0.0102	5	82860485	0.00281492
0.06908	0.0145	0.016178	0.370112	A	G	BCAN	0.055565	8_130645692	G	A	0.099793	0.017437	1.05487e-08	8_130645692	G	A	0.9271	-0.0257	0.016	8	130645692	0.00606282
i.stroke_dc_BCAN_1786
eaf.X	beta.X	se.X	pval.X	other_allele.X	effect_allele.X	id.X	eaf.M	SNP_37	effect_allele.M	other_allele.M	beta.M	se.M	pval.M	SNP	other_allele.Y	effect_allele.Y	eaf.Y	beta.Y	se.Y	chr37.Y	pos37.Y	pval.Y
0.39424	-0.1979	0.00836	6.91831e-124	A	G	BCAN	0.39512	1_156615114	G	A	-0.054835	0.0085674	1.57109e-10	1_156615114	G	A	0.6318	-0.0107	0.0086	1	156615114	0.0280166
0.05839	-0.0968	0.017448	2.89101e-08	A	T	BCAN	0.065822	1_156804481	T	A	0.021755	0.016131	0.177476	1_156804481	T	A	0.9139	-0.0067	0.0132	1	156804481	0.320166
0.62376	-0.0559	0.008455	3.8089e-11	G	T	BCAN	0.55365	1_175311608	T	G	-0.0013424	0.0080377	0.867365	1_175311608	G	T	0.5631	-0.007	0.0071	1	175311608	0.0727993
0.36884	-0.0037	0.008566	0.665798	T	C	BCAN	0.41096	10_105455528	C	T	-0.047681	0.0081416	4.77419e-09	10_105455528	C	T	0.6118	0.0124	0.0076	10	105455528	0.005453
0.47308	-0.0024	0.0081	0.766995	A	G	BCAN	0.50685	10_49832239	G	A	-0.044599	0.0079931	2.42941e-08	10_49832239	G	A	0.4952	-0.005	0.0073	10	49832239	0.200003
0.47169	-0.0031	0.008337	0.710014	A	G	BCAN	0.51316	10_49843196	G	A	-0.045648	0.0080081	1.20698e-08	10_49843196	G	A	0.4914	-0.0017	0.007	10	49843196	0.614348
0.23464	0.0067	0.009659	0.48789	G	A	BCAN	0.20212	16_89907947	A	G	-0.071057	0.010006	1.26183e-12	16_89907947	G	A	0.1981	-0.0048	0.0094	16	89907947	0.321983
0.22535	0.0146	0.009851	0.138332	G	A	BCAN	0.25338	16_1025464	A	G	0.052737	0.0091718	9.01364e-09	16_1025464	G	A	0.2363	0.0097	0.0087	16	1025464	0.0476013
0.4277	-0.0071	0.008342	0.394718	T	C	BCAN	0.47042	17_42988959	C	T	-0.044628	0.0080093	2.53863e-08	17_42988959	C	T	0.5216	0.0003	0.007	17	42988959	0.92366
0.43607	0.0221	0.008262	0.007476	C	T	BCAN	0.55068	17_43144195	T	C	0.044973	0.0080396	2.23872e-08	17_43144195	C	T	0.529	-0.006	0.0072	17	43144195	0.122167
0.17071	-0.0196	0.01097	0.073988	T	C	BCAN	0.21978	17_44865603	C	T	0.069586	0.010201	9.18333e-12	17_44865603	C	T	0.7962	-0.013	0.0097	17	44865603	0.0197311
0.18626	0.0087	0.010549	0.409527	G	A	BCAN	0.79924	17_65980289	A	G	-0.077509	0.0099574	7.24436e-15	17_65980289	G	A	0.778	-0.0127	0.0092	17	65980289	0.0160264
0.04824	0.0006	0.018431	0.974031	C	T	BCAN	0.056166	1_215137615	T	C	-0.095738	0.017306	3.18787e-08	1_215137615	C	T	0.0531	0.018	0.0172	1	215137615	0.060054
0.14533	-0.0238	0.011724	0.042353	T	C	BCAN	0.83499	20_45186397	C	T	0.073498	0.0108	1.02565e-11	20_45186397	C	T	0.1563	-0.0002	0.0105	20	45186397	0.967605
0.30255	-0.0073	0.009045	0.419621	T	C	BCAN	0.32807	22_30764664	C	T	-0.061541	0.0085718	7.16143e-13	22_30764664	C	T	0.6898	-0.0031	0.0075	22	30764664	0.417626
0.31806	0.0163	0.008849	0.065486	A	G	BCAN	0.63138	22_38450620	G	A	-0.060415	0.0082511	2.50035e-13	22_38450620	G	A	0.3498	-0.0021	0.0078	22	38450620	0.580289
0.11862	-0.0169	0.012756	0.18521	C	G	BCAN	0.13502	2_203664929	G	C	-0.064571	0.011747	3.89493e-08	2_203664929	G	C	0.8668	0.058	0.0104	2	203664929	2.1184e-18
0.3871	0.0029	0.008397	0.729834	T	C	BCAN	0.60243	3_13836296	C	T	0.053129	0.0081631	7.70903e-11	3_13836296	C	T	0.4068	-0.0121	0.0076	3	13836296	0.00660135
0.34099	-0.0104	0.008695	0.231674	C	T	BCAN	0.63313	4_54109623	T	C	0.069144	0.0082604	5.97035e-17	4_54109623	C	T	0.6621	-0.0036	0.0074	4	54109623	0.339966
0.2405	-0.0152	0.009615	0.113909	C	T	BCAN	0.2591	5_139726292	T	C	-0.067597	0.009144	1.47571e-13	5_139726292	C	T	0.2735	0.0077	0.0082	5	139726292	0.0898671
0.40566	0.0201	0.008346	0.016021	A	G	BCAN	0.41645	5_82789647	G	A	0.087175	0.0082353	3.85478e-26	5_82789647	G	A	0.6067	0.0051	0.0076	5	82789647	0.204947
0.18894	0.0403	0.010535	0.0001305	C	T	BCAN	0.19371	5_82860485	T	C	0.12672	0.010081	3.80189e-36	5_82860485	C	T	0.1967	0.018	0.0102	5	82860485	0.00281492
0.1278	-0.0356	0.012383	0.00404	T	C	BCAN	0.1363	6_112110528	C	T	-0.077757	0.011585	1.95434e-11	6_112110528	C	T	0.8665	0.0126	0.0105	6	112110528	0.033605
0.22646	-0.0231	0.009813	0.018567	A	G	BCAN	0.28315	6_29102861	G	A	-0.065046	0.008871	2.31206e-13	6_29102861	G	A	0.7642	-0.012	0.0115	6	29102861	0.0603828
0.38962	0.0061	0.008425	0.469034	C	T	BCAN	0.37352	7_18915666	T	C	-0.049933	0.0083533	2.28823e-09	7_18915666	C	T	0.3905	0.0007	0.0074	7	18915666	0.834429
0.05937	0.031	0.017451	0.075672	C	T	BCAN	0.071823	7_55015505	T	C	0.10105	0.015516	7.49894e-11	7_55015505	C	T	0.0869	0.0096	0.013	7	55015505	0.167709
0.06908	0.0145	0.016178	0.370112	A	G	BCAN	0.055565	8_130645692	G	A	0.14035	0.017428	8.31764e-16	8_130645692	G	A	0.9271	-0.0257	0.016	8	130645692	0.00606282
i.stroke_dc_BCAN_1787
eaf.X	beta.X	se.X	pval.X	other_allele.X	effect_allele.X	id.X	eaf.M	SNP_37	effect_allele.M	other_allele.M	beta.M	se.M	pval.M	SNP	other_allele.Y	effect_allele.Y	eaf.Y	beta.Y	se.Y	chr37.Y	pos37.Y	pval.Y
0.39424	-0.1979	0.00836	6.91831e-124	A	G	BCAN	0.39512	1_156615114	G	A	-0.057198	0.0085669	2.48313e-11	1_156615114	G	A	0.6318	-0.0107	0.0086	1	156615114	0.0280166
0.05839	-0.0968	0.017448	2.89101e-08	A	T	BCAN	0.065822	1_156804481	T	A	0.013469	0.016132	0.403757	1_156804481	T	A	0.9139	-0.0067	0.0132	1	156804481	0.320166
0.62376	-0.0559	0.008455	3.8089e-11	G	T	BCAN	0.55365	1_175311608	T	G	-0.0081699	0.0080376	0.309414	1_175311608	G	T	0.5631	-0.007	0.0071	1	175311608	0.0727993
0.36884	-0.0037	0.008566	0.665798	T	C	BCAN	0.41096	10_105455528	C	T	-0.049955	0.0081412	8.56052e-10	10_105455528	C	T	0.6118	0.0124	0.0076	10	105455528	0.005453
0.47308	-0.0024	0.0081	0.766995	A	G	BCAN	0.50685	10_49832239	G	A	-0.048192	0.0079924	1.66035e-09	10_49832239	G	A	0.4952	-0.005	0.0073	10	49832239	0.200003
0.47171	-0.0032	0.008354	0.701684	T	C	BCAN	0.5128	10_49844458	C	T	-0.048987	0.0080085	9.65606e-10	10_49844458	C	T	0.4928	-0.0032	0.007	10	49844458	0.373895
0.23464	0.0067	0.009659	0.48789	G	A	BCAN	0.20212	16_89907947	A	G	-0.065693	0.010007	5.29663e-11	16_89907947	G	A	0.1981	-0.0048	0.0094	16	89907947	0.321983
0.40896	0.0264	0.008289	0.001448	T	C	BCAN	0.57851	17_43173273	C	T	0.055593	0.0080958	6.68344e-12	17_43173273	C	T	0.4482	0.0074	0.0073	17	43173273	0.0648486
0.18626	0.0087	0.010549	0.409527	G	A	BCAN	0.79924	17_65980289	A	G	-0.075294	0.009958	4.10204e-14	17_65980289	G	A	0.778	-0.0127	0.0092	17	65980289	0.0160264
0.1817	0.0002	0.013724	0.988373	T	C	BCAN	0.18796	17_73888672	C	T	0.059821	0.010208	4.67305e-09	17_73888672	C	T	0.8245	0.0084	0.0092	17	73888672	0.0983309
0.14525	-0.0244	0.011763	0.038057	A	G	BCAN	0.83528	20_45202637	G	A	0.077221	0.010792	8.531e-13	20_45202637	G	A	0.1551	0.0003	0.0105	20	45202637	0.950291
0.30255	-0.0073	0.009045	0.419621	T	C	BCAN	0.32807	22_30764664	C	T	-0.062402	0.0085716	3.41193e-13	22_30764664	C	T	0.6898	-0.0031	0.0075	22	30764664	0.417626
0.31806	0.0163	0.008849	0.065486	A	G	BCAN	0.63138	22_38450620	G	A	-0.068261	0.0082491	1.3366e-16	22_38450620	G	A	0.3498	-0.0021	0.0078	22	38450620	0.580289
0.30928	0.0037	0.00881	0.674503	T	C	BCAN	0.65466	3_13835087	C	T	0.049875	0.0084441	3.53102e-09	3_13835087	C	T	0.3618	-0.0133	0.0078	3	13835087	0.00364703
0.34099	-0.0104	0.008695	0.231674	C	T	BCAN	0.63313	4_54109623	T	C	0.064298	0.0082617	7.31139e-15	4_54109623	C	T	0.6621	-0.0036	0.0074	4	54109623	0.339966
0.2405	-0.0152	0.009615	0.113909	C	T	BCAN	0.2591	5_139726292	T	C	-0.063716	0.0091449	3.28852e-12	5_139726292	C	T	0.2735	0.0077	0.0082	5	139726292	0.0898671
0.30211	-0.0143	0.008942	0.109774	T	A	BCAN	0.70524	5_81877771	A	T	-0.049211	0.0088203	2.43557e-08	5_81877771	T	A	0.6973	0.0118	0.0079	5	81877771	0.00985846
0.41382	-0.0135	0.00834	0.105508	C	T	BCAN	0.4118	5_82377962	T	C	-0.047325	0.0081393	6.14186e-09	5_82377962	C	T	0.421	0.0012	0.0071	5	82377962	0.727398
0.40566	0.0201	0.008346	0.016021	A	G	BCAN	0.41645	5_82789647	G	A	0.08889	0.0082347	4.0738e-27	5_82789647	G	A	0.6067	0.0051	0.0076	5	82789647	0.204947
0.19713	0.0372	0.010346	0.0003238	T	C	BCAN	0.20235	5_82857870	C	T	0.12833	0.0099591	6.74528e-38	5_82857870	C	T	0.7691	0.0048	0.0084	5	82857870	0.272314
0.1278	-0.0356	0.012383	0.00404	T	C	BCAN	0.1363	6_112110528	C	T	-0.074691	0.011586	1.15931e-10	6_112110528	C	T	0.8665	0.0126	0.0105	6	112110528	0.033605
0.23271	-0.0224	0.009689	0.020778	A	T	BCAN	0.28848	6_29048689	T	A	-0.059347	0.0088688	2.24388e-11	6_29048689	T	A	0.7641	-0.0094	0.0115	6	29048689	0.130962
0.38962	0.0061	0.008425	0.469034	C	T	BCAN	0.37352	7_18915666	T	C	-0.046232	0.008354	3.15283e-08	7_18915666	C	T	0.3905	0.0007	0.0074	7	18915666	0.834429
0.08841	0.0339	0.014396	0.018529	G	A	BCAN	0.092056	7_54966738	A	G	0.08115	0.013817	4.3142e-09	7_54966738	G	A	0.1002	0.0115	0.0119	7	54966738	0.079284
0.06908	0.0145	0.016178	0.370112	A	G	BCAN	0.055565	8_130645692	G	A	0.14683	0.017426	3.72392e-17	8_130645692	G	A	0.9271	-0.0257	0.016	8	130645692	0.00606282
i.stroke_dc_COL15A1_0042
eaf.X	beta.X	se.X	pval.X	other_allele.X	effect_allele.X	id.X	eaf.M	SNP_37	effect_allele.M	other_allele.M	beta.M	se.M	pval.M	SNP	other_allele.Y	effect_allele.Y	eaf.Y	beta.Y	se.Y	chr37.Y	pos37.Y	pval.Y
0.39832	0.0509	0.008498	2.10102e-09	G	A	COL15A1	0.40984	4_77360431	A	G	0.00031184	0.0079168	0.968581	4_77360431	G	A	0.4054	-0.0077	0.0071	4	77360431	0.0527256
0.69597	0.0548	0.009094	1.68101e-09	G	T	COL15A1	0.68837	7_1286567	T	G	-0.0002451	0.0086935	0.977513	7_1286567	G	T	0.6774	0.0129	0.0087	7	1286567	0.0106698
0.26815	0.0528	0.009364	1.71199e-08	C	T	COL15A1	0.28398	7_151415256	T	C	-0.0008442	0.0086183	0.921964	7_151415256	C	T	0.2719	0.0011	0.0083	7	151415256	0.77319
0.79398	-0.0586	0.010334	1.424e-08	G	A	COL15A1	0.8152	9_100326825	A	G	-0.015615	0.010098	0.122031	9_100326825	G	A	0.818	-0.011	0.0094	9	100326825	0.0379053
0.66485	0.1595	0.008795	1.65615e-73	A	T	COL15A1	0.68398	9_101645590	T	A	0.047842	0.0083438	9.90604e-09	9_101645590	T	A	0.315	-0.0169	0.0078	9	101645590	0.00030768
0.09162	0.2479	0.014372	1.13894e-66	C	T	COL15A1	0.12335	9_101816399	T	C	-0.0085119	0.01181	0.471075	9_101816399	C	T	0.1128	0.0122	0.0112	9	101816399	0.0514275
0.02264	0.1739	0.027976	5.1e-10	G	A	COL15A1	0.018259	9_102282916	A	G	0.0349	0.028728	0.22444	9_102282916	G	A	0.0199	-0.0259	0.028	9	102282916	0.0917041
0.52152	0.0588	0.008369	2.1301e-12	A	G	COL15A1	0.52979	9_103875047	G	A	-0.0064505	0.0078078	0.408724	9_103875047	G	A	0.482	-0.001	0.0073	9	103875047	0.774982
0.22276	-0.0583	0.009955	4.73598e-09	A	C	COL15A1	0.21108	15_53951435	C	A	0.00515	0.0094617	0.586233	15_53951435	C	A	0.7718	0.0074	0.0084	15	53951435	0.106903
0.19701	-0.0831	0.010548	3.3266e-15	G	A	COL15A1	0.19402	16_20392332	A	G	0.00082211	0.0098977	0.933805	16_20392332	G	A	0.2039	0.0069	0.0092	16	20392332	0.160013
0.47258	0.0085	0.008368	0.309718	G	T	COL15A1	0.55032	19_4363170	T	G	0.044001	0.0078093	1.77052e-08	19_4363170	G	T	0.5404	-0.0166	0.0077	19	4363170	0.00033592
0.38273	-0.0103	0.008632	0.232797	G	A	COL15A1	0.37835	3_89987871	A	G	-0.05347	0.0080859	3.82825e-11	3_89987871	G	A	0.4068	-0.0116	0.0077	3	89987871	0.00974072
i.stroke_dc_COL15A1_0043
eaf.X	beta.X	se.X	pval.X	other_allele.X	effect_allele.X	id.X	eaf.M	SNP_37	effect_allele.M	other_allele.M	beta.M	se.M	pval.M	SNP	other_allele.Y	effect_allele.Y	eaf.Y	beta.Y	se.Y	chr37.Y	pos37.Y	pval.Y
0.39832	0.0509	0.008498	2.10102e-09	G	A	COL15A1	0.40984	4_77360431	A	G	-0.012261	0.0079165	0.121428	4_77360431	G	A	0.4054	-0.0077	0.0071	4	77360431	0.0527256
0.69597	0.0548	0.009094	1.68101e-09	G	T	COL15A1	0.68837	7_1286567	T	G	0.0025244	0.0086935	0.771543	7_1286567	G	T	0.6774	0.0129	0.0087	7	1286567	0.0106698
0.26815	0.0528	0.009364	1.71199e-08	C	T	COL15A1	0.28398	7_151415256	T	C	0.0043482	0.0086182	0.613889	7_151415256	C	T	0.2719	0.0011	0.0083	7	151415256	0.77319
0.79398	-0.0586	0.010334	1.424e-08	G	A	COL15A1	0.8152	9_100326825	A	G	-0.0084777	0.010098	0.401181	9_100326825	G	A	0.818	-0.011	0.0094	9	100326825	0.0379053
0.66485	0.1595	0.008795	1.65615e-73	A	T	COL15A1	0.68398	9_101645590	T	A	0.062278	0.008341	8.43335e-14	9_101645590	T	A	0.315	-0.0169	0.0078	9	101645590	0.00030768
0.09162	0.2479	0.014372	1.13894e-66	C	T	COL15A1	0.12335	9_101816399	T	C	-0.0069091	0.01181	0.558534	9_101816399	C	T	0.1128	0.0122	0.0112	9	101816399	0.0514275
0.02264	0.1739	0.027976	5.1e-10	G	A	COL15A1	0.018259	9_102282916	A	G	0.022428	0.028729	0.434991	9_102282916	G	A	0.0199	-0.0259	0.028	9	102282916	0.0917041
0.52152	0.0588	0.008369	2.1301e-12	A	G	COL15A1	0.52979	9_103875047	G	A	-0.000678	0.0078079	0.930808	9_103875047	G	A	0.482	-0.001	0.0073	9	103875047	0.774982
0.22276	-0.0583	0.009955	4.73598e-09	A	C	COL15A1	0.21108	15_53951435	C	A	-0.0074352	0.0094617	0.431976	15_53951435	C	A	0.7718	0.0074	0.0084	15	53951435	0.106903
0.19701	-0.0831	0.010548	3.3266e-15	G	A	COL15A1	0.19402	16_20392332	A	G	-0.0077211	0.0098976	0.435341	16_20392332	G	A	0.2039	0.0069	0.0092	16	20392332	0.160013
0.31519	0.1605	0.008929	3.106e-72	T	G	COL15A1	0.70097	9_101639827	G	T	0.067005	0.0084624	2.48886e-15	9_101639827	G	T	0.292	-0.0209	0.0079	9	101639827	1.69024e-05
i.stroke_dc_COL15A1_0691
eaf.X	beta.X	se.X	pval.X	other_allele.X	effect_allele.X	id.X	eaf.M	SNP_37	effect_allele.M	other_allele.M	beta.M	se.M	pval.M	SNP	other_allele.Y	effect_allele.Y	eaf.Y	beta.Y	se.Y	chr37.Y	pos37.Y	pval.Y
0.39832	0.0509	0.008498	2.10102e-09	G	A	COL15A1	0.40984	4_77360431	A	G	-0.0025773	0.0080755	0.749618	4_77360431	G	A	0.4054	-0.0077	0.0071	4	77360431	0.0527256
0.69597	0.0548	0.009094	1.68101e-09	G	T	COL15A1	0.68837	7_1286567	T	G	-0.0034521	0.008866	0.697012	7_1286567	G	T	0.6774	0.0129	0.0087	7	1286567	0.0106698
0.26815	0.0528	0.009364	1.71199e-08	C	T	COL15A1	0.28398	7_151415256	T	C	0.0035317	0.0087899	0.687844	7_151415256	C	T	0.2719	0.0011	0.0083	7	151415256	0.77319
0.79398	-0.0586	0.010334	1.424e-08	G	A	COL15A1	0.8152	9_100326825	A	G	0.014314	0.010315	0.165268	9_100326825	G	A	0.818	-0.011	0.0094	9	100326825	0.0379053
0.66485	0.1595	0.008795	1.65615e-73	A	T	COL15A1	0.68398	9_101645590	T	A	-0.04742	0.0085123	2.55564e-08	9_101645590	T	A	0.315	-0.0169	0.0078	9	101645590	0.00030768
0.09162	0.2479	0.014372	1.13894e-66	C	T	COL15A1	0.12335	9_101816399	T	C	0.0075169	0.012052	0.532819	9_101816399	C	T	0.1128	0.0122	0.0112	9	101816399	0.0514275
0.02264	0.1739	0.027976	5.1e-10	G	A	COL15A1	0.018259	9_102282916	A	G	0.029189	0.029304	0.31922	9_102282916	G	A	0.0199	-0.0259	0.028	9	102282916	0.0917041
0.52152	0.0588	0.008369	2.1301e-12	A	G	COL15A1	0.52979	9_103875047	G	A	0.0020163	0.0079603	0.800042	9_103875047	G	A	0.482	-0.001	0.0073	9	103875047	0.774982
0.22276	-0.0583	0.009955	4.73598e-09	A	C	COL15A1	0.21108	15_53951435	C	A	0.00059807	0.0096569	0.950618	15_53951435	C	A	0.7718	0.0074	0.0084	15	53951435	0.106903
0.19701	-0.0831	0.010548	3.3266e-15	G	A	COL15A1	0.19402	16_20392332	A	G	-0.017082	0.010092	0.0905524	16_20392332	G	A	0.2039	0.0069	0.0092	16	20392332	0.160013
0.11482	-0.0171	0.013027	0.189305	A	G	COL15A1	0.12392	14_59621080	G	A	-0.09037	0.012117	9.01571e-14	14_59621080	G	A	0.8664	-0.0007	0.0103	14	59621080	0.884299
0.49113	-0.0026	0.008419	0.757445	T	C	COL15A1	0.53155	2_37090233	C	T	-0.054474	0.0079728	8.4918e-12	2_37090233	C	T	0.4901	0.0004	0.0075	2	37090233	0.906579
0.01924	0.0072	0.030599	0.813974	A	G	COL15A1	0.077348	4_103112470	G	A	0.089669	0.015503	7.35868e-09	4_103112470	G	A	0.9293	0.0023	0.0163	4	103112470	0.760705
0.34982	-0.0097	0.00873	0.266533	A	T	COL15A1	0.34368	4_19073685	T	A	0.053119	0.0086919	9.9977e-10	4_19073685	T	A	0.6633	-0.0007	0.0085	4	19073685	0.848841
0.04454	0.0105	0.020432	0.607323	C	T	COL15A1	0.05154	7_83824442	T	C	-0.1037	0.017868	6.55239e-09	7_83824442	C	T	0.0808	0.0165	0.0142	7	83824442	0.0397004
0.31519	0.1605	0.008929	3.106e-72	T	G	COL15A1	0.70097	9_101639827	G	T	-0.04878	0.0086351	1.62705e-08	9_101639827	G	T	0.292	-0.0209	0.0079	9	101639827	1.69024e-05
i.stroke_dc_ENPP2_1565
eaf.X	beta.X	se.X	pval.X	other_allele.X	effect_allele.X	id.X	eaf.M	SNP_37	effect_allele.M	other_allele.M	beta.M	se.M	pval.M	SNP	other_allele.Y	effect_allele.Y	eaf.Y	beta.Y	se.Y	chr37.Y	pos37.Y	pval.Y
0.83667	0.0633	0.011261	1.89898e-08	A	G	ENPP2	0.82973	8_18246053	G	A	-0.017062	0.010654	0.109277	8_18246053	G	A	0.1833	0.0108	0.0093	8	18246053	0.0393302
0.08627	0.0885	0.014695	1.717e-09	T	C	ENPP2	0.081631	8_119691918	C	T	0.029377	0.014601	0.0442385	8_119691918	C	T	0.9192	-0.0038	0.013	8	119691918	0.55225
0.11704	0.0831	0.012756	7.27947e-11	G	A	ENPP2	0.11211	8_120254953	A	G	0.047727	0.012704	0.00017242	8_120254953	G	A	0.1414	-0.0078	0.0105	8	120254953	0.165288
0.39446	-0.1609	0.008455	9.56753e-81	G	A	ENPP2	0.39186	8_120728894	A	G	-0.046841	0.008194	1.09698e-08	8_120728894	G	A	0.3899	-0.0035	0.0081	8	120728894	0.393582
0.02266	-0.2005	0.027796	5.46135e-13	A	G	ENPP2	0.03689	8_122112990	G	A	-0.011796	0.021171	0.577418	8_122112990	G	A	0.9697	-0.001	0.0263	8	122112990	0.934261
0.32066	-0.0734	0.008787	6.62827e-17	C	T	ENPP2	0.34653	12_121432603	T	C	-0.0098192	0.0084058	0.242756	12_121432603	C	T	0.3504	0.0035	0.0073	12	121432603	0.34777
0.15439	-0.0679	0.011383	2.44202e-09	C	G	ENPP2	0.15181	17_67082962	G	C	0.0054868	0.011099	0.621055	17_67082962	G	C	0.8295	0.0127	0.01	17	67082962	0.0262512
0.45206	0.0003	0.007429	0.96779	T	G	ENPP2	0.56214	14_100263611	G	T	-0.047158	0.0081253	6.54335e-09	14_100263611	G	T	0.4345	0.0023	0.0071	14	100263611	0.499136
0.3714	-0.0023	0.008474	0.786063	C	T	ENPP2	0.34378	3_88888613	T	C	-0.054898	0.0084319	7.58578e-11	3_88888613	C	T	0.3545	0.0086	0.0074	3	88888613	0.0388153
0.07477	0.0227	0.015568	0.144815	A	T	ENPP2	0.075118	6_157252800	T	A	-0.089064	0.015275	5.57956e-09	6_157252800	T	A	0.9265	0.0132	0.0137	6	157252800	0.080386
0.23196	-0.0136	0.009785	0.164575	C	A	ENPP2	0.23425	6_43829941	A	C	-0.054502	0.0095083	1.00115e-08	6_43829941	C	A	0.2414	-0.0054	0.0085	6	43829941	0.22541
0.2685	0.0006	0.009761	0.950988	G	A	ENPP2	0.28211	9_92017733	A	G	0.048326	0.0088517	4.81172e-08	9_92017733	G	A	0.2812	0.0178	0.0078	9	92017733	0.00016126
i.stroke_dc_FAM172A_0649
eaf.X	beta.X	se.X	pval.X	other_allele.X	effect_allele.X	id.X	eaf.M	SNP_37	effect_allele.M	other_allele.M	beta.M	se.M	pval.M	SNP	other_allele.Y	effect_allele.Y	eaf.Y	beta.Y	se.Y	chr37.Y	pos37.Y	pval.Y
0.43095	0.0155	0.008041	0.053892	G	T	FAM172A	0.45795	14_59069053	T	G	0.048145	0.00796	1.47945e-09	14_59069053	G	T	0.4503	-0.0166	0.0076	14	59069053	0.00028173
0.4444	0.014	0.008002	0.080195	G	T	FAM172A	0.46243	14_59072226	T	G	0.051393	0.007966	1.12357e-10	14_59072226	G	T	0.462	-0.0105	0.0071	14	59072226	0.009977
0.37771	-0.0123	0.008225	0.134788	C	T	FAM172A	0.34918	16_30120372	T	C	0.047299	0.0085671	3.39703e-08	16_30120372	C	T	0.365	0.0174	0.0088	16	30120372	0.00091575
0.16711	0.0128	0.010562	0.225571	C	T	FAM172A	0.15	19_13109955	T	C	0.06808	0.011124	9.44713e-10	19_13109955	C	T	0.1464	0.0033	0.0109	19	13109955	0.529321
0.11697	0.0053	0.01237	0.668309	G	T	FAM172A	0.18117	19_32200518	T	G	0.057923	0.010324	2.0347e-08	19_32200518	G	T	0.1663	0.0222	0.0101	19	32200518	0.00026074
0.362	0.0128	0.008232	0.119949	C	A	FAM172A	0.66383	6_31481146	A	C	-0.049938	0.0081961	1.12124e-09	6_31481146	C	A	0.703	0.0094	0.0107	6	31481146	0.10906
i.stroke_dc_MICB_1647
eaf.X	beta.X	se.X	pval.X	other_allele.X	effect_allele.X	id.X	eaf.M	SNP_37	effect_allele.M	other_allele.M	beta.M	se.M	pval.M	SNP	other_allele.Y	effect_allele.Y	eaf.Y	beta.Y	se.Y	chr37.Y	pos37.Y	pval.Y
0.43728	-0.0899	0.007508	4.86631e-33	C	T	MICB	0.44971	3_98431986	T	C	0.01361	0.0080371	0.0904066	3_98431986	C	T	0.4558	0.0091	0.007	3	98431986	0.0227242
0.39394	-0.0491	0.008577	1.037e-08	C	A	MICB	0.3264	6_21160689	A	C	-0.019519	0.0085602	0.0225996	6_21160689	C	A	0.3249	-0.0053	0.0078	6	21160689	0.199355
0.6455	0.0648	0.008805	1.85012e-13	T	C	MICB	0.62412	6_21381568	C	T	-0.0098002	0.0082454	0.234617	6_21381568	C	T	0.3717	0.0112	0.0074	6	21381568	0.00927774
0.01821	0.1905	0.031503	1.47499e-09	T	C	MICB	0.018736	6_22242137	C	T	0.0068314	0.030871	0.824869	6_22242137	C	T	0.9788	0.0561	0.0294	6	22242137	0.00133645
0.05606	-0.1439	0.01794	1.04689e-15	A	C	MICB	0.038531	6_23319192	C	A	-5.79e-05	0.020698	0.99777	6_23319192	C	A	0.9552	0.0202	0.0199	6	23319192	0.0668748
0.01288	-0.3411	0.038671	1.13894e-18	T	A	MICB	0.017979	6_23783289	A	T	-0.019796	0.031532	0.530115	6_23783289	T	A	0.0185	0.0462	0.0317	6	23783289	0.0117214
0.01706	0.2302	0.033382	5.35427e-12	G	A	MICB	0.013012	6_23908149	A	G	0.0066024	0.036232	0.855405	6_23908149	G	A	0.025	0.0942	0.0408	6	23908149	0.00013582
0.09391	-0.1224	0.014442	2.34693e-17	G	A	MICB	0.071001	6_24008622	A	G	0.0023557	0.015583	0.879839	6_24008622	G	A	0.0734	-0.0061	0.0138	6	24008622	0.381995
0.0441	-0.1196	0.020347	4.14897e-09	G	A	MICB	0.060403	6_24900981	A	G	-0.010885	0.01688	0.519015	6_24900981	G	A	0.0596	0.0109	0.0151	6	24900981	0.175353
0.01136	-0.5342	0.040377	5.87354e-40	T	C	MICB	0.011787	6_24989384	C	T	-0.023221	0.036681	0.526696	6_24989384	C	T	0.979	0.0321	0.0319	6	24989384	0.0701083
0.35058	-0.2679	0.008719	1e-199	C	A	MICB	0.44546	6_31016978	A	C	0.0037281	0.0080579	0.643606	6_31016978	C	A	0.394	0.007	0.0099	6	31016978	0.185401
0.63678	0.26	0.008619	6.93426e-200	T	C	MICB	0.60068	6_31238490	C	T	0.044869	0.0081435	3.6216e-08	6_31238490	C	T	0.3504	0	0.012	6	31238490	0.995171
0.11847	0.3331	0.012991	5.39511e-145	A	T	MICB	0.11162	6_32206687	T	A	-0.0068042	0.012643	0.590446	6_32206687	T	A	0.8977	0.0032	0.0167	6	32206687	0.686526
0.07091	0.1043	0.016445	2.26501e-10	G	C	MICB	0.064941	6_34986506	C	G	-0.024834	0.016275	0.127046	6_34986506	G	C	0.0702	0.009	0.0146	6	34986506	0.237279
0.01625	0.269	0.033619	1.22999e-15	A	G	MICB	0.013988	6_35023150	G	A	-0.081261	0.034992	0.0202255	6_35023150	G	A	0.9663	-0.002	0.025	6	35023150	0.857259
0.01355	0.2669	0.036695	3.5059e-13	G	A	MICB	0.013274	6_35435593	A	G	0.011129	0.034365	0.746054	6_35435593	G	A	0.0158	0.0433	0.0355	6	35435593	0.0311904
0.04246	-0.1572	0.020896	5.34934e-14	G	A	MICB	0.015347	6_35571779	A	G	0.014936	0.032891	0.649771	6_35571779	G	A	0.0254	0.0161	0.0308	6	35571779	0.310102
0.02862	0.188	0.024767	3.18127e-14	C	T	MICB	0.016254	6_35737581	T	C	5.9244e-05	0.033234	0.998578	6_35737581	C	T	0.0194	-0.0775	0.0362	6	35737581	0.00036635
0.01727	0.2089	0.031515	3.39e-11	G	A	MICB	0.021605	6_36278676	A	G	-0.018302	0.027784	0.51007	6_36278676	G	A	0.0171	-0.0311	0.0382	6	36278676	0.133233
0.04289	0.1436	0.020721	4.19856e-12	C	T	MICB	0.034239	6_36608811	T	C	0.027895	0.02269	0.218937	6_36608811	C	T	0.0383	-0.0012	0.0192	6	36608811	0.886664
0.009	0.3436	0.046205	1.03395e-13	G	A	MICB	0.021235	6_36855364	A	G	-0.024778	0.028567	0.385754	6_36855364	G	A	0.0245	0.0196	0.028	6	36855364	0.187359
0.00714	-0.345	0.050765	1.07498e-11	C	G	MICB	0.012137	6_36984419	G	C	-0.0062102	0.038041	0.870322	6_36984419	G	C	0.9621	-0.044	0.0296	6	36984419	0.0102855
0.02659	0.1505	0.025743	5.02701e-09	T	C	MICB	0.016226	6_37301265	C	T	0.014679	0.031035	0.636239	6_37301265	C	T	0.9809	-0.0451	0.0299	6	37301265	0.00924515
0.97094	0.1564	0.025566	9.50692e-10	C	G	MICB	0.9653	6_37739973	G	C	-0.020339	0.022217	0.359956	6_37739973	G	C	0.0358	0.0082	0.0229	6	37739973	0.472658
0.01925	0.2059	0.029656	3.84061e-12	C	T	MICB	0.018643	6_38628720	T	C	0.029102	0.030109	0.33378	6_38628720	C	T	0.0207	0.0253	0.0269	6	38628720	0.0879346
0.04072	-0.1543	0.021241	3.748e-13	A	G	MICB	0.02963	6_39025043	G	A	-0.047821	0.023277	0.0399485	6_39025043	G	A	0.965	0.0065	0.0196	6	39025043	0.499603
0.87109	0.1198	0.011126	4.92153e-27	T	C	MICB	0.81733	9_136141870	T	C	0.022177	0.010315	0.0315646	9_136141870	C	T	0.2016	0.0611	0.009	9	136141870	8.4223e-26
0.10046	0.0723	0.012473	6.77096e-09	A	C	MICB	0.091866	12_10538994	C	A	0.013147	0.013699	0.33721	12_10538994	C	A	0.8975	-0.0118	0.0116	12	10538994	0.066576
0.62393	-0.0633	0.007718	2.38177e-16	C	G	MICB	0.52364	12_111865049	G	C	-0.0080799	0.008034	0.314565	12_111865049	G	C	0.4685	0.0635	0.0071	12	111865049	8.23675e-43
0.21475	0.052	0.009132	1.238e-08	A	G	MICB	0.19589	17_7080069	G	A	0.005886	0.010048	0.55802	17_7080069	G	A	0.8003	-0.0009	0.0115	17	7080069	0.865512
0.11304	0.0072	0.011689	0.537935	G	A	MICB	0.13198	11_44636833	A	G	0.11956	0.011785	3.79315e-24	11_44636833	G	A	0.1344	-0.0036	0.0109	11	44636833	0.500536
0.17255	-0.0111	0.009893	0.261865	C	T	MICB	0.19141	19_4063486	T	C	-0.057626	0.010211	1.68074e-08	19_4063486	C	T	0.1874	-0.0251	0.0097	19	4063486	2.41186e-05
0.2348	-0.0101	0.008819	0.252101	T	G	MICB	0.22407	1_65307994	G	T	-0.065413	0.0095979	9.57194e-12	1_65307994	G	T	0.7483	-0.0009	0.008	1	65307994	0.810925
0.30931	0.0071	0.008045	0.377458	A	G	MICB	0.65477	3_13832611	G	A	0.049386	0.0084697	5.56801e-09	3_13832611	G	A	0.3621	-0.0135	0.0078	3	13832611	0.00333108
0.35174	-0.0013	0.007976	0.870521	T	C	MICB	0.38207	5_82782530	C	T	0.049974	0.0082761	1.57435e-09	5_82782530	C	T	0.643	0.0001	0.0077	5	82782530	0.980992
0.18894	0.004	0.009551	0.675362	C	T	MICB	0.19371	5_82860485	T	C	0.13208	0.010079	3.94457e-39	5_82860485	C	T	0.1967	0.018	0.0102	5	82860485	0.00281492
0.46874	0.0136	0.00838	0.104604	A	G	MICB	0.46558	6_26189615	G	A	0.044067	0.0080231	3.99301e-08	6_26189615	G	A	0.4883	0.0052	0.007	6	26189615	0.169982
0.16339	-0.0026	0.009963	0.794124	G	A	MICB	0.18301	7_55147478	A	G	-0.057732	0.010337	2.35451e-08	7_55147478	G	A	0.1804	-0.0223	0.0092	7	55147478	6.61837e-05
i.stroke_dc_MICB_1691
eaf.X	beta.X	se.X	pval.X	other_allele.X	effect_allele.X	id.X	eaf.M	SNP_37	effect_allele.M	other_allele.M	beta.M	se.M	pval.M	SNP	other_allele.Y	effect_allele.Y	eaf.Y	beta.Y	se.Y	chr37.Y	pos37.Y	pval.Y
0.43728	-0.0899	0.007508	4.86631e-33	C	T	MICB	0.44971	3_98431986	T	C	0.0066463	0.0080373	0.408282	3_98431986	C	T	0.4558	0.0091	0.007	3	98431986	0.0227242
0.39394	-0.0491	0.008577	1.037e-08	C	A	MICB	0.3264	6_21160689	A	C	-0.0059857	0.0085609	0.484429	6_21160689	C	A	0.3249	-0.0053	0.0078	6	21160689	0.199355
0.6455	0.0648	0.008805	1.85012e-13	T	C	MICB	0.62412	6_21381568	C	T	0.010154	0.0082454	0.218137	6_21381568	C	T	0.3717	0.0112	0.0074	6	21381568	0.00927774
0.01821	0.1905	0.031503	1.47499e-09	T	C	MICB	0.018736	6_22242137	C	T	0.0061257	0.030871	0.84271	6_22242137	C	T	0.9788	0.0561	0.0294	6	22242137	0.00133645
0.05606	-0.1439	0.01794	1.04689e-15	A	C	MICB	0.038531	6_23319192	C	A	0.020961	0.020697	0.311186	6_23319192	C	A	0.9552	0.0202	0.0199	6	23319192	0.0668748
0.01288	-0.3411	0.038671	1.13894e-18	T	A	MICB	0.017979	6_23783289	A	T	-0.022665	0.031532	0.47227	6_23783289	T	A	0.0185	0.0462	0.0317	6	23783289	0.0117214
0.01706	0.2302	0.033382	5.35427e-12	G	A	MICB	0.013012	6_23908149	A	G	-0.04275	0.036231	0.23804	6_23908149	G	A	0.025	0.0942	0.0408	6	23908149	0.00013582
0.09391	-0.1224	0.014442	2.34693e-17	G	A	MICB	0.071001	6_24008622	A	G	0.011039	0.015583	0.478674	6_24008622	G	A	0.0734	-0.0061	0.0138	6	24008622	0.381995
0.0441	-0.1196	0.020347	4.14897e-09	G	A	MICB	0.060403	6_24900981	A	G	-8.87e-05	0.01688	0.995807	6_24900981	G	A	0.0596	0.0109	0.0151	6	24900981	0.175353
0.01136	-0.5342	0.040377	5.87354e-40	T	C	MICB	0.011787	6_24989384	C	T	0.02976	0.03668	0.417177	6_24989384	C	T	0.979	0.0321	0.0319	6	24989384	0.0701083
0.35058	-0.2679	0.008719	1e-199	C	A	MICB	0.44546	6_31016978	A	C	-0.019013	0.0080573	0.0182979	6_31016978	C	A	0.394	0.007	0.0099	6	31016978	0.185401
0.63678	0.26	0.008619	6.93426e-200	T	C	MICB	0.60068	6_31238490	C	T	0.044377	0.0081436	5.09214e-08	6_31238490	C	T	0.3504	0	0.012	6	31238490	0.995171
0.11847	0.3331	0.012991	5.39511e-145	A	T	MICB	0.11162	6_32206687	T	A	-0.010433	0.012642	0.40927	6_32206687	T	A	0.8977	0.0032	0.0167	6	32206687	0.686526
0.07091	0.1043	0.016445	2.26501e-10	G	C	MICB	0.064941	6_34986506	C	G	-0.023157	0.016275	0.1548	6_34986506	G	C	0.0702	0.009	0.0146	6	34986506	0.237279
0.01625	0.269	0.033619	1.22999e-15	A	G	MICB	0.013988	6_35023150	G	A	0.014977	0.034995	0.668667	6_35023150	G	A	0.9663	-0.002	0.025	6	35023150	0.857259
0.01355	0.2669	0.036695	3.5059e-13	G	A	MICB	0.013274	6_35435593	A	G	-0.041414	0.034364	0.228155	6_35435593	G	A	0.0158	0.0433	0.0355	6	35435593	0.0311904
0.04246	-0.1572	0.020896	5.34934e-14	G	A	MICB	0.015347	6_35571779	A	G	-0.0099543	0.032892	0.762167	6_35571779	G	A	0.0254	0.0161	0.0308	6	35571779	0.310102
0.02862	0.188	0.024767	3.18127e-14	C	T	MICB	0.016254	6_35737581	T	C	-0.0003104	0.033234	0.992547	6_35737581	C	T	0.0194	-0.0775	0.0362	6	35737581	0.00036635
0.01727	0.2089	0.031515	3.39e-11	G	A	MICB	0.021605	6_36278676	A	G	-0.07306	0.027781	0.00854673	6_36278676	G	A	0.0171	-0.0311	0.0382	6	36278676	0.133233
0.04289	0.1436	0.020721	4.19856e-12	C	T	MICB	0.034239	6_36608811	T	C	-0.017387	0.022691	0.443537	6_36608811	C	T	0.0383	-0.0012	0.0192	6	36608811	0.886664
0.009	0.3436	0.046205	1.03395e-13	G	A	MICB	0.021235	6_36855364	A	G	-0.0046242	0.028567	0.871407	6_36855364	G	A	0.0245	0.0196	0.028	6	36855364	0.187359
0.00714	-0.345	0.050765	1.07498e-11	C	G	MICB	0.012137	6_36984419	G	C	-0.0071254	0.038041	0.85142	6_36984419	G	C	0.9621	-0.044	0.0296	6	36984419	0.0102855
0.02659	0.1505	0.025743	5.02701e-09	T	C	MICB	0.016226	6_37301265	C	T	-0.030964	0.031035	0.318427	6_37301265	C	T	0.9809	-0.0451	0.0299	6	37301265	0.00924515
0.97094	0.1564	0.025566	9.50692e-10	C	G	MICB	0.9653	6_37739973	G	C	-0.014293	0.022218	0.52002	6_37739973	G	C	0.0358	0.0082	0.0229	6	37739973	0.472658
0.01925	0.2059	0.029656	3.84061e-12	C	T	MICB	0.018643	6_38628720	T	C	0.021187	0.030109	0.481648	6_38628720	C	T	0.0207	0.0253	0.0269	6	38628720	0.0879346
0.04072	-0.1543	0.021241	3.748e-13	A	G	MICB	0.02963	6_39025043	G	A	-0.046023	0.023278	0.0480397	6_39025043	G	A	0.965	0.0065	0.0196	6	39025043	0.499603
0.87109	0.1198	0.011126	4.92153e-27	T	C	MICB	0.81733	9_136141870	T	C	0.00027744	0.010315	0.978544	9_136141870	C	T	0.2016	0.0611	0.009	9	136141870	8.4223e-26
0.10046	0.0723	0.012473	6.77096e-09	A	C	MICB	0.091866	12_10538994	C	A	0.015155	0.013699	0.268602	12_10538994	C	A	0.8975	-0.0118	0.0116	12	10538994	0.066576
0.62393	-0.0633	0.007718	2.38177e-16	C	G	MICB	0.52364	12_111865049	G	C	-0.019997	0.0080334	0.0128086	12_111865049	G	C	0.4685	0.0635	0.0071	12	111865049	8.23675e-43
0.21475	0.052	0.009132	1.238e-08	A	G	MICB	0.19589	17_7080069	G	A	0.02081	0.010048	0.0383531	17_7080069	G	A	0.8003	-0.0009	0.0115	17	7080069	0.865512
0.34997	-0.0157	0.007837	0.045141	G	T	MICB	0.36331	10_105614452	T	G	-0.046869	0.0083087	1.7049e-08	10_105614452	G	T	0.3351	-0.0311	0.0076	10	105614452	9.1154e-11
0.47327	0.0078	0.007478	0.296923	C	T	MICB	0.45698	11_10478228	T	C	0.056835	0.0080275	1.47231e-12	11_10478228	C	T	0.4612	-0.0028	0.007	11	10478228	0.429808
0.17272	0.0098	0.009893	0.321876	G	A	MICB	0.16484	11_19911733	A	G	0.061693	0.010749	9.58517e-09	11_19911733	G	A	0.1767	0.0104	0.0094	11	19911733	0.0487191
0.05589	0.0047	0.016265	0.772606	G	C	MICB	0.049727	12_99640159	C	G	-0.11408	0.018437	6.17874e-10	12_99640159	G	C	0.0513	-0.0205	0.0177	12	99640159	0.0395521
0.46896	0.0036	0.007451	0.628974	A	G	MICB	0.55021	16_390780	G	A	0.045144	0.0080344	1.93865e-08	16_390780	G	A	0.4771	-0.006	0.0073	16	390780	0.125202
0.32776	0.007	0.007962	0.379303	T	C	MICB	0.34209	17_42981104	C	T	-0.053085	0.008392	2.55623e-10	17_42981104	C	T	0.6492	-0.004	0.0072	17	42981104	0.283585
0.02188	0.0097	0.026022	0.709321	T	G	MICB	0.044758	2_204399335	G	T	-0.12295	0.01952	3.04229e-10	2_204399335	G	T	0.9634	-0.0399	0.0233	2	204399335	0.00358197
0.01688	0.0056	0.029298	0.848416	C	T	MICB	0.026907	2_204609111	T	C	-0.17485	0.025431	6.28058e-12	2_204609111	C	T	0.0204	0.024	0.0308	2	204609111	0.147404
0.24097	0.0144	0.008712	0.098343	G	A	MICB	0.24203	2_27187254	A	G	0.051538	0.0093821	3.97649e-08	2_27187254	G	A	0.2502	-0.0173	0.0087	2	27187254	0.00087235
0.27229	0.0086	0.008366	0.303979	G	C	MICB	0.69065	3_13828221	C	G	0.047492	0.0086531	4.0879e-08	3_13828221	G	C	0.6634	-0.0019	0.0077	3	13828221	0.60599
0.34099	-0.0054	0.007923	0.495535	C	T	MICB	0.63313	4_54109623	T	C	0.049265	0.008265	2.53805e-09	4_54109623	C	T	0.6621	-0.0036	0.0074	4	54109623	0.339966
0.3452	-0.0013	0.008039	0.871532	G	A	MICB	0.38356	5_82783908	A	G	0.067096	0.0082724	5.21195e-16	5_82783908	G	A	0.3672	-0.0022	0.0076	5	82783908	0.547653
0.18962	0.0039	0.00949	0.681095	T	G	MICB	0.19689	5_82860025	G	T	0.093713	0.010028	9.7499e-21	5_82860025	G	T	0.8005	-0.0108	0.0101	5	82860025	0.0556911
0.12078	-0.5133	0.008794	0	A	G	MICB	0.0012692	6_30083505	C	A	-0.067947	0.010735	2.49058e-10	6_30083505	G	A	0.8675	-0.0391	0.018	6	30083505	0.0003091
0.12078	-0.5133	0.008794	0	A	G	MICB	0.0012692	6_30083505	G	A	-0.067947	0.010735	2.49058e-10	6_30083505	G	A	0.8675	-0.0391	0.018	6	30083505	0.0003091
0.31354	-0.0216	0.00808	0.007515	A	G	MICB	0.31815	7_150810073	G	A	0.051949	0.0086599	2.00956e-09	7_150810073	G	A	0.6861	-0.0062	0.0082	7	150810073	0.160503
i.stroke_dc_MICB_1743
eaf.X	beta.X	se.X	pval.X	other_allele.X	effect_allele.X	id.X	eaf.M	SNP_37	effect_allele.M	other_allele.M	beta.M	se.M	pval.M	SNP	other_allele.Y	effect_allele.Y	eaf.Y	beta.Y	se.Y	chr37.Y	pos37.Y	pval.Y
0.43728	-0.0899	0.007508	4.86631e-33	C	T	MICB	0.44971	3_98431986	T	C	0.017066	0.0080368	0.033721	3_98431986	C	T	0.4558	0.0091	0.007	3	98431986	0.0227242
0.39394	-0.0491	0.008577	1.037e-08	C	A	MICB	0.3264	6_21160689	A	C	-0.020364	0.0085602	0.01737	6_21160689	C	A	0.3249	-0.0053	0.0078	6	21160689	0.199355
0.6455	0.0648	0.008805	1.85012e-13	T	C	MICB	0.62412	6_21381568	C	T	0.00056727	0.0082456	0.945151	6_21381568	C	T	0.3717	0.0112	0.0074	6	21381568	0.00927774
0.01821	0.1905	0.031503	1.47499e-09	T	C	MICB	0.018736	6_22242137	C	T	0.0065754	0.030871	0.831331	6_22242137	C	T	0.9788	0.0561	0.0294	6	22242137	0.00133645
0.05606	-0.1439	0.01794	1.04689e-15	A	C	MICB	0.038531	6_23319192	C	A	0.014311	0.020697	0.489294	6_23319192	C	A	0.9552	0.0202	0.0199	6	23319192	0.0668748
0.01288	-0.3411	0.038671	1.13894e-18	T	A	MICB	0.017979	6_23783289	A	T	0.0040389	0.031532	0.89808	6_23783289	T	A	0.0185	0.0462	0.0317	6	23783289	0.0117214
0.01706	0.2302	0.033382	5.35427e-12	G	A	MICB	0.013012	6_23908149	A	G	0.039309	0.036231	0.277952	6_23908149	G	A	0.025	0.0942	0.0408	6	23908149	0.00013582
0.09391	-0.1224	0.014442	2.34693e-17	G	A	MICB	0.071001	6_24008622	A	G	0.0023563	0.015583	0.87981	6_24008622	G	A	0.0734	-0.0061	0.0138	6	24008622	0.381995
0.0441	-0.1196	0.020347	4.14897e-09	G	A	MICB	0.060403	6_24900981	A	G	-0.0074739	0.01688	0.65793	6_24900981	G	A	0.0596	0.0109	0.0151	6	24900981	0.175353
0.01136	-0.5342	0.040377	5.87354e-40	T	C	MICB	0.011787	6_24989384	C	T	-0.04779	0.03668	0.192615	6_24989384	C	T	0.979	0.0321	0.0319	6	24989384	0.0701083
0.35058	-0.2679	0.008719	1e-199	C	A	MICB	0.44546	6_31016978	A	C	0.0097256	0.0080578	0.227447	6_31016978	C	A	0.394	0.007	0.0099	6	31016978	0.185401
0.63678	0.26	0.008619	6.93426e-200	T	C	MICB	0.60068	6_31238490	C	T	0.045804	0.0081433	1.8737e-08	6_31238490	C	T	0.3504	0	0.012	6	31238490	0.995171
0.11847	0.3331	0.012991	5.39511e-145	A	T	MICB	0.11162	6_32206687	T	A	0.0055465	0.012643	0.660876	6_32206687	T	A	0.8977	0.0032	0.0167	6	32206687	0.686526
0.07091	0.1043	0.016445	2.26501e-10	G	C	MICB	0.064941	6_34986506	C	G	-0.032286	0.016275	0.0472933	6_34986506	G	C	0.0702	0.009	0.0146	6	34986506	0.237279
0.01625	0.269	0.033619	1.22999e-15	A	G	MICB	0.013988	6_35023150	G	A	-0.083937	0.034992	0.0164551	6_35023150	G	A	0.9663	-0.002	0.025	6	35023150	0.857259
0.01355	0.2669	0.036695	3.5059e-13	G	A	MICB	0.013274	6_35435593	A	G	-0.0027295	0.034365	0.936692	6_35435593	G	A	0.0158	0.0433	0.0355	6	35435593	0.0311904
0.04246	-0.1572	0.020896	5.34934e-14	G	A	MICB	0.015347	6_35571779	A	G	0.041267	0.032891	0.209609	6_35571779	G	A	0.0254	0.0161	0.0308	6	35571779	0.310102
0.02862	0.188	0.024767	3.18127e-14	C	T	MICB	0.016254	6_35737581	T	C	0.023208	0.033233	0.484987	6_35737581	C	T	0.0194	-0.0775	0.0362	6	35737581	0.00036635
0.01727	0.2089	0.031515	3.39e-11	G	A	MICB	0.021605	6_36278676	A	G	-0.024223	0.027784	0.38331	6_36278676	G	A	0.0171	-0.0311	0.0382	6	36278676	0.133233
0.04289	0.1436	0.020721	4.19856e-12	C	T	MICB	0.034239	6_36608811	T	C	0.0053642	0.022691	0.813123	6_36608811	C	T	0.0383	-0.0012	0.0192	6	36608811	0.886664
0.009	0.3436	0.046205	1.03395e-13	G	A	MICB	0.021235	6_36855364	A	G	-0.012054	0.028567	0.67307	6_36855364	G	A	0.0245	0.0196	0.028	6	36855364	0.187359
0.00714	-0.345	0.050765	1.07498e-11	C	G	MICB	0.012137	6_36984419	G	C	-0.068766	0.038039	0.070648	6_36984419	G	C	0.9621	-0.044	0.0296	6	36984419	0.0102855
0.02659	0.1505	0.025743	5.02701e-09	T	C	MICB	0.016226	6_37301265	C	T	0.024203	0.031035	0.435472	6_37301265	C	T	0.9809	-0.0451	0.0299	6	37301265	0.00924515
0.97094	0.1564	0.025566	9.50692e-10	C	G	MICB	0.9653	6_37739973	G	C	-0.010015	0.022218	0.652139	6_37739973	G	C	0.0358	0.0082	0.0229	6	37739973	0.472658
0.01925	0.2059	0.029656	3.84061e-12	C	T	MICB	0.018643	6_38628720	T	C	0.0072839	0.03011	0.808848	6_38628720	C	T	0.0207	0.0253	0.0269	6	38628720	0.0879346
0.04072	-0.1543	0.021241	3.748e-13	A	G	MICB	0.02963	6_39025043	G	A	-0.008436	0.023279	0.717067	6_39025043	G	A	0.965	0.0065	0.0196	6	39025043	0.499603
0.87109	0.1198	0.011126	4.92153e-27	T	C	MICB	0.81733	9_136141870	T	C	0.015665	0.010315	0.128861	9_136141870	C	T	0.2016	0.0611	0.009	9	136141870	8.4223e-26
0.10046	0.0723	0.012473	6.77096e-09	A	C	MICB	0.091866	12_10538994	C	A	0.022453	0.013698	0.101205	12_10538994	C	A	0.8975	-0.0118	0.0116	12	10538994	0.066576
0.62393	-0.0633	0.007718	2.38177e-16	C	G	MICB	0.52364	12_111865049	G	C	-0.01821	0.0080335	0.0234099	12_111865049	G	C	0.4685	0.0635	0.0071	12	111865049	8.23675e-43
0.21475	0.052	0.009132	1.238e-08	A	G	MICB	0.19589	17_7080069	G	A	0.0029404	0.010048	0.769804	17_7080069	G	A	0.8003	-0.0009	0.0115	17	7080069	0.865512
0.11304	0.0072	0.011689	0.537935	G	A	MICB	0.13198	11_44636833	A	G	0.07202	0.011798	1.04256e-09	11_44636833	G	A	0.1344	-0.0036	0.0109	11	44636833	0.500536
0.20295	-0.0001	0.006505	0.987734	A	T	MICB	0.21276	4_96906564	T	A	0.055697	0.0098929	1.81719e-08	4_96906564	T	A	0.7848	-0.0056	0.0093	4	96906564	0.249808
0.28477	0.0009	0.008402	0.914699	C	T	MICB	0.31028	4_97922549	T	C	0.066699	0.0086696	1.47571e-14	4_97922549	C	T	0.3059	0.0155	0.0075	4	97922549	0.0005879
0.19713	0.0022	0.009539	0.817596	T	C	MICB	0.20235	5_82857870	C	T	0.089365	0.0099726	3.38844e-19	5_82857870	C	T	0.7691	0.0048	0.0084	5	82857870	0.272314
0.32559	0.0031	0.007847	0.692803	C	G	MICB	0.63483	8_10736552	G	C	0.0513	0.0083089	6.73907e-10	8_10736552	G	C	0.3733	0.0179	0.0085	8	10736552	0.0004489
0.41122	-0.0026	0.007738	0.736856	A	T	MICB	0.39418	8_123850020	T	A	-0.052038	0.0083644	4.99229e-10	8_123850020	T	A	0.5956	0.0152	0.0079	8	123850020	0.00118012
i.stroke_dc_MRVI1_0003
eaf.X	beta.X	se.X	pval.X	other_allele.X	effect_allele.X	id.X	eaf.M	SNP_37	effect_allele.M	other_allele.M	beta.M	se.M	pval.M	SNP	other_allele.Y	effect_allele.Y	eaf.Y	beta.Y	se.Y	chr37.Y	pos37.Y	pval.Y
0.26988	0.0056	0.008909	0.529608	C	T	MRVI1	0.30188	10_21878407	T	C	-0.07047	0.0084459	7.4817e-17	10_21878407	C	T	0.3085	-0.0103	0.0076	10	21878407	0.0172747
0.34495	-0.1096	0.008313	1.072e-39	C	G	MRVI1	0.68696	11_10674044	G	C	0.053982	0.0083557	1.05803e-10	11_10674044	G	C	0.3277	-0.0247	0.0076	11	10674044	1.49219e-07
0.05208	-0.0209	0.01773	0.238468	T	A	MRVI1	0.047756	11_111025039	A	T	-0.12702	0.01843	5.5847e-12	11_111025039	T	A	0.0457	-0.021	0.018	11	111025039	0.0393302
0.0937	-0.0103	0.013642	0.450248	T	C	MRVI1	0.094205	12_106476805	C	T	0.14047	0.013166	1.56315e-26	12_106476805	C	T	0.9174	-0.0012	0.0133	12	106476805	0.837759
0.45562	0.0194	0.007944	0.014597	C	T	MRVI1	0.52931	13_47184932	T	C	-0.044044	0.0077823	1.53003e-08	13_47184932	C	T	0.5515	0.0039	0.0073	13	47184932	0.296618
0.39318	-0.0014	0.008401	0.867641	T	C	MRVI1	0.4415	14_91988576	C	T	0.043752	0.0078031	2.07444e-08	14_91988576	C	T	0.5297	-0.0008	0.0071	14	91988576	0.798909
0.31544	0.007	0.00852	0.411281	A	G	MRVI1	0.29094	15_101742965	G	A	-0.050539	0.0085763	3.83178e-09	15_101742965	G	A	0.6926	-0.0018	0.0076	15	101742965	0.63108
0.26923	-0.0102	0.008961	0.254997	C	A	MRVI1	0.69306	15_85686764	A	C	0.048957	0.0084567	7.13674e-09	15_85686764	C	A	0.6844	-0.0075	0.0077	15	85686764	0.0780272
0.43718	0.003	0.007965	0.706452	C	T	MRVI1	0.5844	16_87231499	T	C	0.08515	0.0078493	2.26464e-27	16_87231499	C	T	0.5517	0.0024	0.0071	16	87231499	0.492479
0.09534	0.0063	0.013474	0.640104	A	G	MRVI1	0.092402	17_62968339	G	A	0.078707	0.013593	7.09905e-09	17_62968339	G	A	0.9097	-0.0042	0.0132	17	62968339	0.511027
0.21763	0.0022	0.009791	0.822212	A	C	MRVI1	0.19702	18_60881155	C	A	0.058781	0.0098335	2.28718e-09	18_60881155	C	A	0.8072	-0.0126	0.0094	18	60881155	0.0195566
0.35883	0.0008	0.008329	0.923479	C	T	MRVI1	0.31562	1_180905694	T	C	-0.052161	0.0083577	4.39744e-10	1_180905694	C	T	0.3325	-0.0112	0.0077	1	180905694	0.0120402
0.39528	0.0123	0.008074	0.127662	C	T	MRVI1	0.3791	1_43843000	T	C	0.049038	0.0079847	8.26609e-10	1_43843000	C	T	0.3681	0.0008	0.0072	1	43843000	0.799518
0.25315	-0.0019	0.009103	0.834668	G	C	MRVI1	0.31584	22_38138379	C	G	0.056981	0.0083385	8.43335e-12	22_38138379	G	C	0.3418	-0.005	0.0077	22	38138379	0.219702
0.14106	0.0324	0.011305	0.004158	G	A	MRVI1	0.15197	2_19184217	A	G	0.075583	0.010842	3.1989e-12	2_19184217	G	A	0.1593	-0.0012	0.0113	2	19184217	0.817484
0.37676	-0.0052	0.00825	0.528506	A	G	MRVI1	0.38273	3_190656524	G	A	-0.087735	0.0079922	5.47016e-28	3_190656524	G	A	0.6221	-0.0087	0.0073	3	190656524	0.035283
0.22937	-0.0034	0.009596	0.723108	C	A	MRVI1	0.18323	4_169724673	A	C	0.062571	0.010094	5.75043e-10	4_169724673	C	A	0.1997	0.0062	0.0088	4	169724673	0.186913
0.48139	-0.001	0.008346	0.90463	T	C	MRVI1	0.52605	5_2387550	C	T	0.04616	0.007846	4.06256e-09	5_2387550	C	T	0.4982	0	0.0076	5	2387550	0.994712
0.41403	-0.0125	0.008045	0.120243	A	C	MRVI1	0.42548	5_2493280	C	A	-0.043225	0.007841	3.55959e-08	5_2493280	C	A	0.568	0.0059	0.0072	5	2493280	0.132939
0.11385	0.0039	0.012754	0.759775	G	A	MRVI1	0.14516	6_136228219	A	G	0.061466	0.011042	2.61999e-08	6_136228219	G	A	0.1275	-0.0015	0.0108	6	136228219	0.765052
0.35772	-0.0076	0.008282	0.358786	G	T	MRVI1	0.35135	7_134388544	T	G	-0.048269	0.008173	3.54079e-09	7_134388544	G	T	0.339	-0.0016	0.0081	7	134388544	0.678179
0.27598	-0.0046	0.008951	0.607314	C	G	MRVI1	0.30098	7_2783815	G	C	0.077857	0.0085016	5.5847e-20	7_2783815	G	C	0.6972	-0.001	0.0076	7	2783815	0.782979
0.24381	-0.0179	0.009171	0.050949	C	T	MRVI1	0.21138	9_113662374	T	C	-0.070071	0.00947	1.40281e-13	9_113662374	C	T	0.2045	-0.0059	0.0088	9	113662374	0.201395
0.03167	0.0289	0.022417	0.197336	T	C	MRVI1	0.043572	9_114063446	C	T	0.10682	0.018962	1.77951e-08	9_114063446	C	T	0.9443	-0.0058	0.0157	9	114063446	0.459353
i.stroke_dc_MRVI1_1618
eaf.X	beta.X	se.X	pval.X	other_allele.X	effect_allele.X	id.X	eaf.M	SNP_37	effect_allele.M	other_allele.M	beta.M	se.M	pval.M	SNP	other_allele.Y	effect_allele.Y	eaf.Y	beta.Y	se.Y	chr37.Y	pos37.Y	pval.Y
0.34754	0.0012	0.008379	0.886117	G	A	MRVI1	0.36124	10_105634895	A	G	-0.061429	0.0083219	1.60325e-13	10_105634895	G	A	0.3326	-0.0311	0.0076	10	105634895	1.04364e-10
0.43749	-0.0034	0.007926	0.667938	G	A	MRVI1	0.51814	10_18654871	A	G	0.059272	0.0079755	1.09901e-13	10_18654871	G	A	0.5407	0.009	0.007	10	18654871	0.0239608
0.27857	0.0981	0.008876	2.15e-28	G	T	MRVI1	0.28883	11_10664033	T	G	-0.054681	0.0088262	5.88844e-10	11_10664033	G	T	0.2946	-0.0184	0.0077	11	10664033	7.538e-05
0.11304	-0.0037	0.012536	0.767877	G	A	MRVI1	0.13198	11_44636833	A	G	0.098679	0.011792	6.06736e-17	11_44636833	G	A	0.1344	-0.0036	0.0109	11	44636833	0.500536
0.1904	0.0105	0.01005	0.296139	G	A	MRVI1	0.82659	12_20755963	A	G	0.061784	0.010506	4.12952e-09	12_20755963	G	A	0.834	0.0009	0.0097	12	20755963	0.843185
0.08085	0.0272	0.01443	0.059427	G	T	MRVI1	0.087627	13_110802123	T	G	-0.084392	0.014138	2.41046e-09	13_110802123	G	T	0.0891	-0.0484	0.0134	13	110802123	7.40336e-09
0.28611	0.0153	0.008784	0.081528	G	A	MRVI1	0.27942	13_111040681	A	G	0.053443	0.0089752	2.63572e-09	13_111040681	G	A	0.2784	0.023	0.0078	13	111040681	1.79016e-06
0.11562	-0.0086	0.01243	0.489006	T	C	MRVI1	0.16059	17_42947314	C	T	-0.065634	0.010893	1.70687e-09	17_42947314	C	T	0.837	0.0105	0.0095	17	42947314	0.0499361
0.24212	0.0151	0.00928	0.103688	G	A	MRVI1	0.25902	22_45728370	A	G	-0.052314	0.0090967	8.9619e-09	22_45728370	G	A	0.26	-0.0027	0.0083	22	45728370	0.51434
0.11629	0.0036	0.012291	0.769605	T	C	MRVI1	0.8721	2_203880992	C	T	0.092101	0.01195	1.3213e-14	2_203880992	C	T	0.1244	-0.0685	0.0109	2	203880992	1.5497e-22
0.22325	-0.0041	0.009558	0.667956	G	C	MRVI1	0.21051	2_232054897	C	G	0.059985	0.0098328	1.06979e-09	2_232054897	G	C	0.2578	-0.0002	0.0082	2	232054897	0.956567
0.30928	0.0002	0.008212	0.980569	T	C	MRVI1	0.65466	3_13835087	C	T	0.052919	0.0084435	3.71706e-10	3_13835087	C	T	0.3618	-0.0133	0.0078	3	13835087	0.00364703
0.4822	-0.0001	0.012484	0.993609	G	A	MRVI1	0.40853	5_121518309	A	G	0.050414	0.0081362	5.85464e-10	5_121518309	G	A	0.4088	0.0405	0.0078	5	121518309	4.14603e-16
0.18891	-0.0131	0.010163	0.197403	T	G	MRVI1	0.19397	5_82861400	G	T	0.070028	0.010103	4.2462e-12	5_82861400	G	T	0.784	0	0.0086	5	82861400	0.993106
i.stroke_dc_MRVI1_1619
eaf.X	beta.X	se.X	pval.X	other_allele.X	effect_allele.X	id.X	eaf.M	SNP_37	effect_allele.M	other_allele.M	beta.M	se.M	pval.M	SNP	other_allele.Y	effect_allele.Y	eaf.Y	beta.Y	se.Y	chr37.Y	pos37.Y	pval.Y
0.34754	0.0012	0.008379	0.886117	A	T	MRVI1	0.36124	10_105634896	T	A	-0.055686	0.0083232	2.26464e-11	10_105634896	T	A	0.6692	0.0315	0.0076	10	105634896	6.39577e-11
0.46099	-0.0093	0.007945	0.241765	A	G	MRVI1	0.49234	10_18651860	G	A	0.061432	0.0079689	1.30617e-14	10_18651860	G	A	0.4962	-0.0192	0.008	10	18651860	8.5029e-05
0.27656	0.1008	0.008891	8.632e-30	C	T	MRVI1	0.28789	11_10664901	T	C	-0.056058	0.0088227	2.12961e-10	11_10664901	C	T	0.2911	-0.0194	0.0077	11	10664901	3.64786e-05
0.11304	-0.0037	0.012536	0.767877	G	A	MRVI1	0.13198	11_44636833	A	G	0.10913	0.011789	2.22844e-20	11_44636833	G	A	0.1344	-0.0036	0.0109	11	44636833	0.500536
0.1904	0.0105	0.01005	0.296139	G	A	MRVI1	0.82659	12_20755963	A	G	0.062755	0.010506	2.3518e-09	12_20755963	G	A	0.834	0.0009	0.0097	12	20755963	0.843185
0.08085	0.0272	0.01443	0.059427	G	T	MRVI1	0.087627	13_110802123	T	G	-0.092707	0.014136	5.5335e-11	13_110802123	G	T	0.0891	-0.0484	0.0134	13	110802123	7.40336e-09
0.30005	-0.014	0.00868	0.106767	A	C	MRVI1	0.69983	13_111040798	C	A	-0.052123	0.0087995	3.18566e-09	13_111040798	C	A	0.2985	0.0285	0.0081	13	111040798	1.60783e-08
0.11562	-0.0086	0.01243	0.489006	T	C	MRVI1	0.16059	17_42947314	C	T	-0.068971	0.010892	2.45245e-10	17_42947314	C	T	0.837	0.0105	0.0095	17	42947314	0.0499361
0.31062	0.0036	0.00853	0.67299	C	G	MRVI1	0.70864	17_57895941	G	C	0.048914	0.0087684	2.44681e-08	17_57895941	G	C	0.2982	-0.0073	0.0081	17	57895941	0.100954
0.40586	-0.0083	0.008078	0.30419	A	G	MRVI1	0.54878	1_234738875	G	A	0.054545	0.0080998	1.6788e-11	1_234738875	G	A	0.4573	-0.0104	0.0073	1	234738875	0.0129667
0.22763	-0.0243	0.009508	0.010596	A	G	MRVI1	0.2215	1_65303338	G	A	-0.0595	0.009662	7.44732e-10	1_65303338	G	A	0.7504	0.0012	0.0081	1	65303338	0.742486
0.11629	0.0036	0.012291	0.769605	T	C	MRVI1	0.8721	2_203880992	C	T	0.091342	0.01195	2.1677e-14	2_203880992	C	T	0.1244	-0.0685	0.0109	2	203880992	1.5497e-22
0.22325	-0.0041	0.009558	0.667956	G	C	MRVI1	0.21051	2_232054897	C	G	0.054563	0.0098338	2.90536e-08	2_232054897	G	C	0.2578	-0.0002	0.0082	2	232054897	0.956567
0.31123	-0.0005	0.008523	0.95322	C	A	MRVI1	0.6447	3_13831304	A	C	0.048806	0.008466	8.24518e-09	3_13831304	C	A	0.6316	0.0151	0.0078	3	13831304	0.00116797
0.11568	0.0044	0.012566	0.726216	T	C	MRVI1	0.17174	5_121522316	C	T	-0.058483	0.010568	3.15283e-08	5_121522316	C	T	0.8315	0.0578	0.0096	5	121522316	8.81204e-21
0.18891	-0.0131	0.010163	0.197403	T	G	MRVI1	0.19397	5_82861400	G	T	0.080035	0.010101	2.38232e-15	5_82861400	G	T	0.784	0	0.0086	5	82861400	0.993106
0.23046	0.0003	0.008725	0.972572	A	G	MRVI1	0.19873	6_38437538	G	A	-0.056581	0.010018	1.63908e-08	6_38437538	G	A	0.7809	-0.0121	0.0086	6	38437538	0.0144927
0.17946	-0.0112	0.010339	0.278675	T	C	MRVI1	0.18921	6_73568316	C	T	0.059397	0.010254	6.9952e-09	6_73568316	C	T	0.7906	0.0019	0.0086	6	73568316	0.651495
i.stroke_dc_MRVI1_1644
eaf.X	beta.X	se.X	pval.X	other_allele.X	effect_allele.X	id.X	eaf.M	SNP_37	effect_allele.M	other_allele.M	beta.M	se.M	pval.M	SNP	other_allele.Y	effect_allele.Y	eaf.Y	beta.Y	se.Y	chr37.Y	pos37.Y	pval.Y
0.31383	0.004	0.008563	0.640401	A	C	MRVI1	0.31473	10_105617908	C	A	-0.058318	0.008619	1.34586e-11	10_105617908	C	A	0.7046	0.0304	0.0079	10	105617908	7.73748e-10
0.46099	-0.0093	0.007945	0.241765	A	G	MRVI1	0.49234	10_18651860	G	A	0.04524	0.0079723	1.40217e-08	10_18651860	G	A	0.4962	-0.0192	0.008	10	18651860	8.5029e-05
0.34732	-0.1086	0.008302	4.206e-39	A	G	MRVI1	0.68173	11_10667275	G	A	0.063289	0.0085667	1.53109e-13	11_10667275	G	A	0.3337	-0.0242	0.0075	11	10667275	2.17933e-07
0.11304	-0.0037	0.012536	0.767877	G	A	MRVI1	0.13198	11_44636833	A	G	0.064515	0.011799	4.59092e-08	11_44636833	G	A	0.1344	-0.0036	0.0109	11	44636833	0.500536
0.30005	-0.014	0.00868	0.106767	A	C	MRVI1	0.69983	13_111040798	C	A	-0.052268	0.0087995	2.88204e-09	13_111040798	C	A	0.2985	0.0285	0.0081	13	111040798	1.60783e-08
0.09577	-0.0134	0.013411	0.317711	T	C	MRVI1	0.14478	17_43036517	C	T	-0.069407	0.011393	1.12538e-09	17_43036517	C	T	0.8609	0.0029	0.0103	17	43036517	0.566171
0.14898	0.0246	0.01126	0.028907	G	A	MRVI1	0.18935	17_43828764	A	G	0.10593	0.010309	9.93116e-25	17_43828764	G	A	0.1649	0.0005	0.0131	17	43828764	0.930499
0.40566	0.0069	0.008075	0.392851	A	G	MRVI1	0.41645	5_82789647	G	A	0.047397	0.0082457	9.11171e-09	5_82789647	G	A	0.6067	0.0051	0.0076	5	82789647	0.204947
0.19713	-0.0169	0.010037	0.092217	T	C	MRVI1	0.20235	5_82857870	C	T	0.065996	0.0099784	3.80189e-11	5_82857870	C	T	0.7691	0.0048	0.0084	5	82857870	0.272314
i.stroke_dc_MRVI1_1645
eaf.X	beta.X	se.X	pval.X	other_allele.X	effect_allele.X	id.X	eaf.M	SNP_37	effect_allele.M	other_allele.M	beta.M	se.M	pval.M	SNP	other_allele.Y	effect_allele.Y	eaf.Y	beta.Y	se.Y	chr37.Y	pos37.Y	pval.Y
0.46099	-0.0093	0.007945	0.241765	A	G	MRVI1	0.49234	10_18651860	G	A	0.046846	0.0079721	4.23936e-09	10_18651860	G	A	0.4962	-0.0192	0.008	10	18651860	8.5029e-05
0.34732	-0.1086	0.008302	4.206e-39	A	G	MRVI1	0.68173	11_10667275	G	A	0.052447	0.008569	9.43409e-10	11_10667275	G	A	0.3337	-0.0242	0.0075	11	10667275	2.17933e-07
0.43432	0.0068	0.007969	0.393483	C	T	MRVI1	0.44397	16_87237568	T	C	0.057739	0.0081413	1.34896e-12	16_87237568	C	T	0.4264	0.0027	0.0082	16	87237568	0.50038
0.14898	0.0246	0.01126	0.028907	G	A	MRVI1	0.18935	17_43828764	A	G	0.091056	0.010313	1.10917e-18	17_43828764	G	A	0.1649	0.0005	0.0131	17	43828764	0.930499
0.11862	0.0004	0.012106	0.973642	C	G	MRVI1	0.13502	2_203664929	G	C	-0.072936	0.011745	5.37155e-10	2_203664929	G	C	0.8668	0.058	0.0104	2	203664929	2.1184e-18
0.19713	-0.0169	0.010037	0.092217	T	C	MRVI1	0.20235	5_82857870	C	T	0.064734	0.0099787	8.87156e-11	5_82857870	C	T	0.7691	0.0048	0.0084	5	82857870	0.272314
0.34777	-0.021	0.008332	0.011725	C	G	MRVI1	0.40449	6_151021978	G	C	0.063496	0.0081495	6.82339e-15	6_151021978	G	C	0.5848	-0.0106	0.0069	6	151021978	0.00816055
i.stroke_dc_MRVI1_1740
eaf.X	beta.X	se.X	pval.X	other_allele.X	effect_allele.X	id.X	eaf.M	SNP_37	effect_allele.M	other_allele.M	beta.M	se.M	pval.M	SNP	other_allele.Y	effect_allele.Y	eaf.Y	beta.Y	se.Y	chr37.Y	pos37.Y	pval.Y
0.42059	0.0077	0.008031	0.33769	C	T	MRVI1	0.47361	10_18641841	T	C	-0.046734	0.008	5.21795e-09	10_18641841	C	T	0.4425	-0.0062	0.0071	10	18641841	0.110445
0.3447	-0.1095	0.008316	1.34e-39	T	C	MRVI1	0.68786	11_10669228	C	T	0.058562	0.0086065	1.03276e-11	11_10669228	C	T	0.3261	-0.0251	0.0076	11	10669228	1.21567e-07
0.29985	0.0135	0.008674	0.119622	A	G	MRVI1	0.29545	13_111043309	G	A	0.052955	0.0088505	2.21157e-09	13_111043309	G	A	0.7063	-0.0262	0.0077	13	111043309	4.62538e-08
0.43432	0.0068	0.007969	0.393483	C	T	MRVI1	0.44397	16_87237568	T	C	0.047708	0.0081434	4.71846e-09	16_87237568	C	T	0.4264	0.0027	0.0082	16	87237568	0.50038
0.12365	-0.0119	0.012054	0.323543	C	A	MRVI1	0.18553	17_43008905	A	C	-0.058123	0.010236	1.37214e-08	17_43008905	C	A	0.1805	-0.004	0.0091	17	43008905	0.389923
0.14898	0.0246	0.01126	0.028907	G	A	MRVI1	0.18935	17_43828764	A	G	0.071475	0.010318	4.38531e-12	17_43828764	G	A	0.1649	0.0005	0.0131	17	43828764	0.930499
0.01245	0.0343	0.036893	0.352523	C	G	MRVI1	0.013638	1_165978484	G	C	-0.20341	0.035342	8.71766e-09	1_165978484	G	C	0.986	-0.0277	0.038	1	165978484	0.173125
0.4078	0.0124	0.008082	0.124942	A	C	MRVI1	0.45075	2_164999883	C	A	-0.043797	0.0080321	4.99804e-08	2_164999883	C	A	0.5691	0.0032	0.007	2	164999883	0.366545
0.0523	0.0019	0.01805	0.916167	G	A	MRVI1	0.069834	2_204367311	A	G	-0.09012	0.01592	1.5209e-08	2_204367311	G	A	0.0645	-0.0614	0.0149	2	204367311	6.27043e-11
i.stroke_dc_MRVI1_1741
eaf.X	beta.X	se.X	pval.X	other_allele.X	effect_allele.X	id.X	eaf.M	SNP_37	effect_allele.M	other_allele.M	beta.M	se.M	pval.M	SNP	other_allele.Y	effect_allele.Y	eaf.Y	beta.Y	se.Y	chr37.Y	pos37.Y	pval.Y
0.46099	-0.0093	0.007945	0.241765	A	G	MRVI1	0.49234	10_18651860	G	A	0.046269	0.0079722	6.54636e-09	10_18651860	G	A	0.4962	-0.0192	0.008	10	18651860	8.5029e-05
0.34657	-0.1085	0.008298	4.522e-39	A	G	MRVI1	0.68374	11_10675738	G	A	0.05093	0.0085918	3.10384e-09	11_10675738	G	A	0.3331	-0.0248	0.0075	11	10675738	1.02932e-07
0.43432	0.0068	0.007969	0.393483	C	T	MRVI1	0.44397	16_87237568	T	C	0.061326	0.0081405	5.06991e-14	16_87237568	C	T	0.4264	0.0027	0.0082	16	87237568	0.50038
0.17071	0.0134	0.010598	0.206081	T	C	MRVI1	0.21978	17_44865603	C	T	0.085255	0.010197	6.5013e-17	17_44865603	C	T	0.7962	-0.013	0.0097	17	44865603	0.0197311
0.18995	-0.014	0.010195	0.169703	G	T	MRVI1	0.19526	5_82859065	T	G	0.055137	0.010066	4.3401e-08	5_82859065	G	T	0.2164	0.0022	0.0086	5	82859065	0.598903
0.26566	-0.0028	0.009123	0.758916	C	T	MRVI1	0.30713	7_2893440	T	C	0.056177	0.0087378	1.30197e-10	7_2893440	C	T	0.3067	-0.0034	0.0075	7	2893440	0.37126
i.stroke_dc_MRVI1_1788
eaf.X	beta.X	se.X	pval.X	other_allele.X	effect_allele.X	id.X	eaf.M	SNP_37	effect_allele.M	other_allele.M	beta.M	se.M	pval.M	SNP	other_allele.Y	effect_allele.Y	eaf.Y	beta.Y	se.Y	chr37.Y	pos37.Y	pval.Y
0.27051	0	0.008058	0.99817	A	G	MRVI1	0.23432	10_18665710	G	A	0.054375	0.0094696	9.44061e-09	10_18665710	G	A	0.7551	-0.028	0.0084	10	18665710	9.22045e-08
0.34732	-0.1086	0.008302	4.206e-39	A	G	MRVI1	0.68173	11_10667275	G	A	0.056404	0.0085682	4.68813e-11	11_10667275	G	A	0.3337	-0.0242	0.0075	11	10667275	2.17933e-07
0.46056	-0.0056	0.008035	0.485837	C	T	MRVI1	0.56407	16_87257820	T	C	0.047831	0.0080241	2.53513e-09	16_87257820	C	T	0.5197	0.0032	0.0072	16	87257820	0.388033
0.17071	0.0134	0.010598	0.206081	T	C	MRVI1	0.21978	17_44865603	C	T	0.087265	0.010197	1.1995e-17	17_44865603	C	T	0.7962	-0.013	0.0097	17	44865603	0.0197311
0.29613	-0.0035	0.008701	0.68749	C	T	MRVI1	0.27343	5_64976687	T	C	-0.049484	0.0090502	4.59304e-08	5_64976687	C	T	0.2713	0.0011	0.0079	5	64976687	0.767627
0.40566	0.0069	0.008075	0.392851	A	G	MRVI1	0.41645	5_82789647	G	A	0.046717	0.0082458	1.47843e-08	5_82789647	G	A	0.6067	0.0051	0.0076	5	82789647	0.204947
0.18891	-0.0131	0.010163	0.197403	T	G	MRVI1	0.19397	5_82861400	G	T	0.062047	0.010105	8.33297e-10	5_82861400	G	T	0.784	0	0.0086	5	82861400	0.993106
i.stroke_dc_NSF_0669
eaf.X	beta.X	se.X	pval.X	other_allele.X	effect_allele.X	id.X	eaf.M	SNP_37	effect_allele.M	other_allele.M	beta.M	se.M	pval.M	SNP	other_allele.Y	effect_allele.Y	eaf.Y	beta.Y	se.Y	chr37.Y	pos37.Y	pval.Y
0.05347	-0.096	0.017295	2.84302e-08	T	C	NSF	0.038212	12_43196782	C	T	0.0053492	0.020692	0.796007	12_43196782	C	T	0.963	0.0148	0.0196	12	43196782	0.159198
0.10614	0.008	0.012886	0.534722	G	A	NSF	0.08886	15_39639992	A	G	0.19378	0.013902	4.94311e-44	15_39639992	G	A	0.0936	-0.0044	0.0122	15	39639992	0.464411
0.19944	0.0011	0.010071	0.913022	T	A	NSF	0.21953	16_89842903	A	T	0.052811	0.009626	4.13714e-08	16_89842903	T	A	0.2598	0.0207	0.0086	16	89842903	7.99561e-05
0.21466	0.0023	0.009744	0.8134	G	A	NSF	0.20736	17_2564267	A	G	-0.0575	0.0098247	4.88877e-09	17_2564267	G	A	0.2161	0.0166	0.0094	17	2564267	0.00272603
0.11759	0.0078	0.012235	0.523795	A	T	NSF	0.18207	19_32207820	T	A	-0.062491	0.010307	1.34958e-09	19_32207820	T	A	0.8327	-0.0201	0.01	19	32207820	0.00080577
0.33936	-0.0013	0.008051	0.871729	G	A	NSF	0.32456	19_46121982	A	G	0.049329	0.0084728	5.86678e-09	19_46121982	G	A	0.3147	0.0051	0.0078	19	46121982	0.218239
0.22954	-0.0074	0.009403	0.431292	C	T	NSF	0.21997	3_147106319	T	C	-0.097216	0.0095633	3.0761e-24	3_147106319	C	T	0.2348	-0.0138	0.0083	3	147106319	0.00443786
0.07209	0.0167	0.015255	0.273626	C	G	NSF	0.073985	5_128734008	G	C	0.090376	0.016102	2.00724e-08	5_128734008	G	C	0.9206	0.0371	0.0167	5	128734008	0.00022128
0.2549	0.0128	0.009065	0.157955	C	G	NSF	0.26639	5_93091382	G	C	-0.059633	0.008947	2.68534e-11	5_93091382	G	C	0.7382	0.001	0.0081	5	93091382	0.794657
0.34854	0.0076	0.008296	0.359594	A	G	NSF	0.34831	9_119344656	G	A	-0.04723	0.008307	1.31492e-08	9_119344656	G	A	0.6532	-0.0004	0.0073	9	119344656	0.892482
0.23049	0.0114	0.009384	0.224451	A	G	NSF	0.24632	9_76030069	G	A	-0.051794	0.0093019	2.59717e-08	9_76030069	G	A	0.7679	-0.0071	0.009	9	76030069	0.14469
i.stroke_dc_NSF_0684
eaf.X	beta.X	se.X	pval.X	other_allele.X	effect_allele.X	id.X	eaf.M	SNP_37	effect_allele.M	other_allele.M	beta.M	se.M	pval.M	SNP	other_allele.Y	effect_allele.Y	eaf.Y	beta.Y	se.Y	chr37.Y	pos37.Y	pval.Y
0.05347	-0.096	0.017295	2.84302e-08	T	C	NSF	0.038212	12_43196782	C	T	-0.019989	0.020691	0.334033	12_43196782	C	T	0.963	0.0148	0.0196	12	43196782	0.159198
0.39757	0.0103	0.00806	0.201304	T	C	NSF	0.61408	2_27213937	C	T	0.044792	0.008128	3.59915e-08	2_27213937	C	T	0.4057	-0.0202	0.0075	2	27213937	1.25909e-05
0.03426	0.0219	0.021538	0.309252	C	A	NSF	0.038817	4_11622488	A	C	0.11266	0.020538	4.16102e-08	4_11622488	C	A	0.0337	-0.0247	0.0258	4	11622488	0.0822793
0.46588	-0.0096	0.007916	0.225219	T	C	NSF	0.50255	5_127787610	C	T	0.049784	0.0079195	3.29382e-10	5_127787610	C	T	0.5413	-0.0204	0.007	5	127787610	2.42537e-06
0.46813	0.0071	0.007963	0.372585	A	G	NSF	0.41203	7_117611250	G	A	0.046952	0.0080876	6.48037e-09	7_117611250	G	A	0.5443	-0.0159	0.0071	7	117611250	0.00019375
i.stroke_dc_NSF_0695
eaf.X	beta.X	se.X	pval.X	other_allele.X	effect_allele.X	id.X	eaf.M	SNP_37	effect_allele.M	other_allele.M	beta.M	se.M	pval.M	SNP	other_allele.Y	effect_allele.Y	eaf.Y	beta.Y	se.Y	chr37.Y	pos37.Y	pval.Y
0.05347	-0.096	0.017295	2.84302e-08	T	C	NSF	0.038212	12_43196782	C	T	-0.015278	0.020691	0.46031	12_43196782	C	T	0.963	0.0148	0.0196	12	43196782	0.159198
0.26048	-0.0054	0.00898	0.547599	T	C	NSF	0.25458	15_55983271	C	T	0.050509	0.0091462	3.36899e-08	15_55983271	C	T	0.7327	0.0126	0.0079	15	55983271	0.00630916
0.31259	-0.0109	0.008494	0.199408	G	A	NSF	0.35873	17_47082775	A	G	0.046193	0.0082236	1.95749e-08	17_47082775	G	A	0.3401	-0.0052	0.0074	17	47082775	0.188881
i.stroke_dc_NSF_1047
eaf.X	beta.X	se.X	pval.X	other_allele.X	effect_allele.X	id.X	eaf.M	SNP_37	effect_allele.M	other_allele.M	beta.M	se.M	pval.M	SNP	other_allele.Y	effect_allele.Y	eaf.Y	beta.Y	se.Y	chr37.Y	pos37.Y	pval.Y
0.05347	-0.096	0.017295	2.84302e-08	T	C	NSF	0.038212	12_43196782	C	T	-0.0094498	0.020692	0.647888	12_43196782	C	T	0.963	0.0148	0.0196	12	43196782	0.159198
0.40821	0.0141	0.008057	0.080121	A	G	NSF	0.42678	13_111087563	G	A	0.047336	0.0080196	3.61493e-09	13_111087563	G	A	0.5899	-0.0059	0.0071	13	111087563	0.125558
0.30956	0.0021	0.009321	0.821741	G	A	NSF	0.3104	16_70193486	A	G	-0.070335	0.0098145	7.87046e-13	16_70193486	G	A	0.3158	-0.0005	0.0115	16	70193486	0.917507
0.36241	0.0047	0.008347	0.573396	G	C	NSF	0.62493	17_2591940	C	G	0.049077	0.0081886	2.07778e-09	17_2591940	G	C	0.5967	0.015	0.0078	17	2591940	0.00118673
0.45671	0.0118	0.007939	0.137192	C	T	NSF	0.46916	19_36199020	T	C	0.053111	0.0078965	1.77419e-11	19_36199020	C	T	0.478	-0.0064	0.0073	19	36199020	0.108732
0.33936	-0.0013	0.008051	0.871729	G	A	NSF	0.32456	19_46121982	A	G	-0.052539	0.0084722	5.66631e-10	19_46121982	G	A	0.3147	0.0051	0.0078	19	46121982	0.218239
0.07754	-0.0358	0.014665	0.014639	T	C	NSF	0.097973	1_39910684	C	T	-0.078681	0.013234	2.7874e-09	1_39910684	C	T	0.9155	0.0122	0.0128	1	39910684	0.0827847
0.41	-0.0003	0.00785	0.969516	C	T	NSF	0.57968	3_13835007	T	C	-0.045166	0.0080327	1.89452e-08	3_13835007	C	T	0.5569	0.0066	0.0077	3	13835007	0.113986
0.28688	0.0007	0.008868	0.937084	C	T	NSF	0.27843	4_121679810	T	C	0.056932	0.0088736	1.41938e-10	4_121679810	C	T	0.2679	0.0042	0.0079	4	121679810	0.298823
0.17639	0.0103	0.010431	0.323429	T	C	NSF	0.1672	7_151498679	C	T	0.059193	0.010781	4.0411e-08	7_151498679	C	T	0.8217	-0.013	0.0105	7	151498679	0.028445
0.10014	0.0043	0.013073	0.742206	C	T	NSF	0.10367	7_54941328	T	C	-0.073151	0.013025	1.96925e-08	7_54941328	C	T	0.1102	0.016	0.0114	7	54941328	0.0151516
0.08825	-0.0171	0.01382	0.215965	T	A	NSF	0.081402	8_26189223	A	T	0.085416	0.014609	5.05825e-09	8_26189223	T	A	0.0717	-0.0326	0.014	8	26189223	0.00011868
0.40501	-0.004	0.007912	0.613158	G	A	NSF	0.62229	8_8219182	A	G	0.046123	0.0082441	2.22946e-08	8_8219182	G	A	0.6302	-0.002	0.0079	8	8219182	0.599075
0.24849	-0.0108	0.009089	0.234714	A	T	NSF	0.21971	9_113651161	T	A	-0.052508	0.0095763	4.21114e-08	9_113651161	T	A	0.7876	0.0101	0.0087	9	113651161	0.0379053
i.stroke_dc_PTHLH_0001
eaf.X	beta.X	se.X	pval.X	other_allele.X	effect_allele.X	id.X	eaf.M	SNP_37	effect_allele.M	other_allele.M	beta.M	se.M	pval.M	SNP	other_allele.Y	effect_allele.Y	eaf.Y	beta.Y	se.Y	chr37.Y	pos37.Y	pval.Y
0.59989	-0.0988	0.008064	1.65006e-34	C	T	PTHLH	0.61517	1_196664651	T	C	0.0096101	0.0080178	0.230696	1_196664651	C	T	0.6054	0.0021	0.0073	1	196664651	0.557365
0.60153	-0.0444	0.008059	3.60604e-08	A	G	PTHLH	0.54078	3_165505177	G	A	0.012264	0.0077784	0.114874	3_165505177	G	A	0.4292	0.0005	0.0072	3	165505177	0.886018
0.46132	-0.0518	0.007938	6.79204e-11	G	A	PTHLH	0.43657	12_28126392	A	G	-0.0033804	0.0079395	0.670286	12_28126392	G	A	0.4512	0.0085	0.007	12	28126392	0.0328332
0.27057	0.1225	0.008925	7.17629e-43	C	A	PTHLH	0.25083	12_28291334	A	C	0.056255	0.0089326	3.05844e-10	12_28291334	C	A	0.2535	0.0041	0.008	12	28291334	0.321134
0.26577	0.0688	0.008936	1.36994e-14	C	G	PTHLH	0.2478	12_29066311	G	C	0.0085133	0.0090551	0.347136	12_29066311	G	C	0.7379	0.0003	0.0087	12	29066311	0.936478
0.14348	-0.0777	0.01132	6.70348e-12	A	G	PTHLH	0.14372	12_29111136	G	A	0.0039122	0.011106	0.724636	12_29111136	G	A	0.8552	-0.0172	0.0104	12	29111136	0.00467118
0.38901	0.0969	0.00805	2.2532e-33	T	C	PTHLH	0.32338	22_17669306	C	T	-0.0030277	0.0083095	0.715583	22_17669306	C	T	0.6643	-0.008	0.0079	22	17669306	0.0673243
0.09337	0.0052	0.0135	0.700107	C	T	PTHLH	0.024974	10_104427825	A	C	-0.084653	0.014362	3.79577e-09	10_104427825	C	T	0.0964	0.0073	0.0153	10	104427825	0.346884
0.09337	0.0052	0.0135	0.700107	C	T	PTHLH	0.024974	10_104427825	T	C	-0.084653	0.014362	3.79577e-09	10_104427825	C	T	0.0964	0.0073	0.0153	10	104427825	0.346884
0.1063	0.0005	0.014091	0.971694	C	T	PTHLH	0.081451	10_104449444	T	C	-0.088192	0.014436	1.01391e-09	10_104449444	C	T	0.0923	0.003	0.0121	10	104449444	0.609117
0.25559	0.1069	0.009091	6.392e-32	T	G	PTHLH	0.22961	12_28254212	G	T	0.06053	0.0092138	5.12861e-11	12_28254212	G	T	0.7677	-0.0023	0.0082	12	28254212	0.560845
0.48294	-0.0084	0.008003	0.29389	C	T	PTHLH	0.48947	13_40744582	T	C	-0.043548	0.007795	2.33238e-08	13_40744582	C	T	0.4842	-0.005	0.0069	13	40744582	0.177684
0.24873	-0.0035	0.00907	0.699593	G	C	PTHLH	0.0016106	15_85638636	C	G	0.047637	0.0086474	3.63831e-08	15_85638636	G	C	0.2923	0.0131	0.0082	15	85638636	0.00602443
0.26629	0.0057	0.008963	0.524828	C	A	PTHLH	0.69328	15_85673176	A	C	-0.050534	0.0084566	2.31473e-09	15_85673176	C	A	0.6825	-0.0086	0.0076	15	85673176	0.0449305
0.24392	-0.0011	0.009005	0.902777	C	T	PTHLH	0.23316	16_88059144	T	C	0.054191	0.0091972	3.85035e-09	16_88059144	C	T	0.2417	-0.0028	0.0083	16	88059144	0.49867
0.34731	0.0015	0.00822	0.855213	C	T	PTHLH	0.35876	17_68090207	T	C	-0.044928	0.0080751	2.66073e-08	17_68090207	C	T	0.3414	-0.0052	0.0072	17	68090207	0.174837
0.42615	-0.0113	0.008072	0.161558	T	C	PTHLH	0.55971	3_196905773	C	T	0.045466	0.0077704	4.9272e-09	3_196905773	C	T	0.466	-0.0104	0.007	3	196905773	0.0108649
0.48416	-0.0021	0.007961	0.791933	C	A	PTHLH	0.50141	3_39492246	A	C	0.048409	0.0077685	4.67735e-10	3_39492246	C	A	0.4955	0.0053	0.0071	3	39492246	0.163877
0.48739	0.0103	0.007895	0.192003	T	C	PTHLH	0.5187	5_72386729	C	T	-0.04452	0.0077597	9.70063e-09	5_72386729	C	T	0.4717	-0.0136	0.007	5	72386729	0.001125
0.36566	-0.0033	0.008141	0.685201	G	T	PTHLH	0.44812	7_120984041	T	G	0.083905	0.0077665	3.68129e-27	7_120984041	G	T	0.4401	-0.0071	0.0069	7	120984041	0.0652903
0.40909	-0.0065	0.008031	0.418283	G	A	PTHLH	0.42913	8_119976256	A	G	-0.047396	0.007845	1.54312e-09	8_119976256	G	A	0.4374	-0.0088	0.007	8	119976256	0.0266642
i.stroke_dc_PTHLH_0007
eaf.X	beta.X	se.X	pval.X	other_allele.X	effect_allele.X	id.X	eaf.M	SNP_37	effect_allele.M	other_allele.M	beta.M	se.M	pval.M	SNP	other_allele.Y	effect_allele.Y	eaf.Y	beta.Y	se.Y	chr37.Y	pos37.Y	pval.Y
0.59989	-0.0988	0.008064	1.65006e-34	C	T	PTHLH	0.61517	1_196664651	T	C	-0.0015282	0.008018	0.848846	1_196664651	C	T	0.6054	0.0021	0.0073	1	196664651	0.557365
0.60153	-0.0444	0.008059	3.60604e-08	A	G	PTHLH	0.54078	3_165505177	G	A	-0.0001101	0.0077786	0.988703	3_165505177	G	A	0.4292	0.0005	0.0072	3	165505177	0.886018
0.46132	-0.0518	0.007938	6.79204e-11	G	A	PTHLH	0.43657	12_28126392	A	G	0.00019151	0.0079395	0.980756	12_28126392	G	A	0.4512	0.0085	0.007	12	28126392	0.0328332
0.27057	0.1225	0.008925	7.17629e-43	C	A	PTHLH	0.25083	12_28291334	A	C	0.055196	0.0089328	6.52229e-10	12_28291334	C	A	0.2535	0.0041	0.008	12	28291334	0.321134
0.26577	0.0688	0.008936	1.36994e-14	C	G	PTHLH	0.2478	12_29066311	G	C	0.0029755	0.0090552	0.742455	12_29066311	G	C	0.7379	0.0003	0.0087	12	29066311	0.936478
0.14348	-0.0777	0.01132	6.70348e-12	A	G	PTHLH	0.14372	12_29111136	G	A	0.0054745	0.011106	0.622057	12_29111136	G	A	0.8552	-0.0172	0.0104	12	29111136	0.00467118
0.38901	0.0969	0.00805	2.2532e-33	T	C	PTHLH	0.32338	22_17669306	C	T	-0.019102	0.0083088	0.021508	22_17669306	C	T	0.6643	-0.008	0.0079	22	17669306	0.0673243
0.28204	-0.0036	0.008776	0.681667	T	C	PTHLH	0.69653	11_1482851	C	T	-0.048495	0.008442	9.29822e-09	11_1482851	C	T	0.2952	0.0096	0.0084	11	1482851	0.0413145
0.23113	0.1132	0.009435	3.661e-33	T	C	PTHLH	0.22841	12_28469111	C	T	0.061367	0.0092226	2.89734e-11	12_28469111	C	T	0.7629	-0.0075	0.0082	12	28469111	0.0954414
0.23235	0.0103	0.009452	0.275859	T	C	PTHLH	0.18604	13_43106514	C	T	-0.055506	0.010051	3.36512e-08	13_43106514	C	T	0.8233	0.0046	0.0094	13	43106514	0.334488
0.28706	0.0106	0.008767	0.226656	A	C	PTHLH	0.67274	14_75228647	C	A	0.045674	0.0082669	3.322e-08	14_75228647	C	A	0.3425	0.0046	0.0075	14	75228647	0.23912
0.40754	0.0063	0.008135	0.438702	A	G	PTHLH	0.62521	17_42507346	G	A	-0.044339	0.008009	3.1153e-08	17_42507346	G	A	0.4153	-0.0156	0.0077	17	42507346	0.00067077
0.19416	-0.0081	0.010102	0.422641	G	A	PTHLH	0.21816	17_44096553	A	G	-0.085909	0.0094373	9.24698e-20	17_44096553	G	A	0.1828	-0.0062	0.0125	17	44096553	0.332262
0.34133	0.0036	0.008353	0.666474	T	C	PTHLH	0.35335	17_68075324	C	T	-0.054323	0.0081223	2.29615e-11	17_68075324	C	T	0.6604	-0.0003	0.0074	17	68075324	0.931604
0.2323	-0.0213	0.009329	0.022416	A	G	PTHLH	0.23934	19_7167715	G	A	-0.05447	0.0091312	2.46604e-09	19_7167715	G	A	0.7447	-0.0082	0.008	19	7167715	0.0662285
0.30618	-0.0223	0.008574	0.009296	C	T	PTHLH	0.69763	1_180975865	T	C	0.054984	0.0084213	6.71429e-11	1_180975865	C	T	0.6964	-0.0069	0.0087	1	180975865	0.144844
0.32274	-0.0226	0.0085	0.007842	A	G	PTHLH	0.67793	1_181016529	G	A	0.058306	0.0084487	5.24807e-12	1_181016529	G	A	0.3194	-0.0013	0.0083	1	181016529	0.736275
0.47957	0.0059	0.007895	0.454856	A	G	PTHLH	0.52995	20_25219852	G	A	-0.047784	0.0077593	7.43704e-10	20_25219852	G	A	0.4598	-0.0054	0.0073	20	25219852	0.165954
0.29116	-0.0144	0.008753	0.099926	C	T	PTHLH	0.28339	20_61154871	T	C	-0.048842	0.008697	1.97151e-08	20_61154871	C	T	0.3049	0.0009	0.0085	20	61154871	0.817895
0.2985	-0.0089	0.008606	0.301087	A	T	PTHLH	0.25201	22_30236444	T	A	-0.050295	0.0089499	1.9293e-08	22_30236444	T	A	0.7471	0.015	0.008	22	30236444	0.00166214
0.32005	0.0153	0.008505	0.072015	C	G	PTHLH	0.62685	22_38452254	G	C	-0.062882	0.0079888	3.6141e-15	22_38452254	G	C	0.3536	-0.0023	0.0078	22	38452254	0.538362
0.20487	-0.0076	0.009702	0.433405	G	T	PTHLH	0.18392	2_33752152	T	G	0.055827	0.010011	2.47229e-08	2_33752152	G	T	0.2002	-0.0094	0.0093	2	33752152	0.0671243
0.1959	-0.0197	0.009931	0.047286	C	T	PTHLH	0.2212	3_69898414	T	C	0.066529	0.0093924	1.43549e-12	3_69898414	C	T	0.2001	0.0065	0.0087	3	69898414	0.162473
0.40566	0.0052	0.008057	0.518686	A	G	PTHLH	0.41645	5_82789647	G	A	0.058399	0.0080126	3.20627e-13	5_82789647	G	A	0.6067	0.0051	0.0076	5	82789647	0.204947
0.31413	0.0126	0.008553	0.140712	C	T	PTHLH	0.68322	5_82856519	T	C	-0.052276	0.0083227	3.40095e-10	5_82856519	C	T	0.6604	0.0044	0.0076	5	82856519	0.272204
0.34255	-0.0051	0.008386	0.54306	C	G	PTHLH	0.35317	6_45439307	G	C	0.057273	0.0082454	3.82825e-12	6_45439307	G	C	0.6514	-0.0052	0.0073	6	45439307	0.185756
0.36071	-0.0024	0.008225	0.770436	G	A	PTHLH	0.44441	7_120969769	A	G	0.04354	0.0077675	2.09411e-08	7_120969769	G	A	0.4474	-0.0037	0.0089	7	120969769	0.410773
0.08058	0.0051	0.014501	0.72506	C	T	PTHLH	0.092444	7_54920906	T	C	0.093292	0.013415	3.60579e-12	7_54920906	C	T	0.1003	0.0113	0.0119	7	54920906	0.0841408
i.stroke_dc_PTHLH_0078
eaf.X	beta.X	se.X	pval.X	other_allele.X	effect_allele.X	id.X	eaf.M	SNP_37	effect_allele.M	other_allele.M	beta.M	se.M	pval.M	SNP	other_allele.Y	effect_allele.Y	eaf.Y	beta.Y	se.Y	chr37.Y	pos37.Y	pval.Y
0.59989	-0.0988	0.008064	1.65006e-34	C	T	PTHLH	0.61517	1_196664651	T	C	-0.0074583	0.0080183	0.35229	1_196664651	C	T	0.6054	0.0021	0.0073	1	196664651	0.557365
0.60153	-0.0444	0.008059	3.60604e-08	A	G	PTHLH	0.54078	3_165505177	G	A	0.0024065	0.0077792	0.757059	3_165505177	G	A	0.4292	0.0005	0.0072	3	165505177	0.886018
0.46132	-0.0518	0.007938	6.79204e-11	G	A	PTHLH	0.43657	12_28126392	A	G	0.0011928	0.0079401	0.880584	12_28126392	G	A	0.4512	0.0085	0.007	12	28126392	0.0328332
0.27057	0.1225	0.008925	7.17629e-43	C	A	PTHLH	0.25083	12_28291334	A	C	0.064345	0.0089314	5.95662e-13	12_28291334	C	A	0.2535	0.0041	0.008	12	28291334	0.321134
0.26577	0.0688	0.008936	1.36994e-14	C	G	PTHLH	0.2478	12_29066311	G	C	-0.0045019	0.0090557	0.619099	12_29066311	G	C	0.7379	0.0003	0.0087	12	29066311	0.936478
0.14348	-0.0777	0.01132	6.70348e-12	A	G	PTHLH	0.14372	12_29111136	G	A	0.018634	0.011108	0.0934329	12_29111136	G	A	0.8552	-0.0172	0.0104	12	29111136	0.00467118
0.38901	0.0969	0.00805	2.2532e-33	T	C	PTHLH	0.32338	22_17669306	C	T	-0.0054427	0.0083103	0.512519	22_17669306	C	T	0.6643	-0.008	0.0079	22	17669306	0.0673243
0.24236	-0.0011	0.009437	0.907205	C	T	PTHLH	0.22524	10_50376394	T	C	-0.058314	0.0093066	3.75232e-10	10_50376394	C	T	0.2093	0.0065	0.0086	10	50376394	0.161897
0.47151	0.0058	0.007905	0.46311	C	A	PTHLH	0.51183	12_66359752	A	C	-0.043042	0.0077882	3.29079e-08	12_66359752	C	A	0.5022	-0.0002	0.007	12	66359752	0.946492
0.24568	-0.0035	0.009126	0.701334	G	A	PTHLH	0.2452	15_55968539	A	G	0.076095	0.0090456	4.1783e-17	15_55968539	G	A	0.2548	-0.0168	0.008	15	55968539	0.00049579
0.29354	-0.0067	0.008678	0.440077	A	G	PTHLH	0.71196	15_84361518	G	A	0.053244	0.0085757	5.4063e-10	15_84361518	G	A	0.3047	-0.0185	0.0078	15	84361518	9.09927e-05
0.48774	-0.0069	0.007953	0.385595	C	T	PTHLH	0.44734	17_27948844	T	C	0.052149	0.0078402	2.94442e-11	17_27948844	C	T	0.4471	0.0089	0.007	17	27948844	0.0255517
0.31283	0.0065	0.008507	0.444839	T	C	PTHLH	0.36055	17_47093398	C	T	0.061312	0.0080567	2.8119e-14	17_47093398	C	T	0.6589	0.0037	0.0074	17	47093398	0.324901
0.48803	0.0004	0.008569	0.962769	T	C	PTHLH	0.49052	1_2487766	C	T	0.042439	0.0077637	4.62807e-08	1_2487766	C	T	0.5156	-0.012	0.0073	1	2487766	0.0049455
0.34982	0.0106	0.00833	0.203197	A	T	PTHLH	0.34368	4_19073685	T	A	-0.067145	0.0085179	3.2961e-15	4_19073685	T	A	0.6633	-0.0007	0.0085	4	19073685	0.848841
0.42679	-0.0001	0.005314	0.984985	A	G	PTHLH	0.4457	5_122042452	G	A	-0.0484	0.0078618	7.53009e-10	5_122042452	G	A	0.5286	-0.008	0.007	5	122042452	0.0421161
0.49001	-0.0045	0.00786	0.566973	T	C	PTHLH	0.50629	6_126865884	C	T	0.062956	0.0077345	4.10204e-16	6_126865884	C	T	0.4965	-0.0208	0.0069	6	126865884	1.31632e-06
0.23632	0.0054	0.009288	0.56097	C	T	PTHLH	0.76301	7_43845944	T	C	0.049935	0.0091397	4.69894e-08	7_43845944	C	T	0.7723	-0.0043	0.0086	7	43845944	0.322954
0.47917	0.0055	0.007946	0.488855	A	G	PTHLH	0.54114	7_92681443	G	A	0.061949	0.0082331	5.4325e-14	7_92681443	G	A	0.484	0.0096	0.0076	7	92681443	0.0268721
i.stroke_dc_PTHLH_0091
eaf.X	beta.X	se.X	pval.X	other_allele.X	effect_allele.X	id.X	eaf.M	SNP_37	effect_allele.M	other_allele.M	beta.M	se.M	pval.M	SNP	other_allele.Y	effect_allele.Y	eaf.Y	beta.Y	se.Y	chr37.Y	pos37.Y	pval.Y
0.59989	-0.0988	0.008064	1.65006e-34	C	T	PTHLH	0.61517	1_196664651	T	C	-0.0072973	0.0080183	0.362786	1_196664651	C	T	0.6054	0.0021	0.0073	1	196664651	0.557365
0.60153	-0.0444	0.008059	3.60604e-08	A	G	PTHLH	0.54078	3_165505177	G	A	0.00038088	0.0077792	0.96095	3_165505177	G	A	0.4292	0.0005	0.0072	3	165505177	0.886018
0.46132	-0.0518	0.007938	6.79204e-11	G	A	PTHLH	0.43657	12_28126392	A	G	0.0021253	0.0079401	0.788951	12_28126392	G	A	0.4512	0.0085	0.007	12	28126392	0.0328332
0.27057	0.1225	0.008925	7.17629e-43	C	A	PTHLH	0.25083	12_28291334	A	C	0.057606	0.0089328	1.14262e-10	12_28291334	C	A	0.2535	0.0041	0.008	12	28291334	0.321134
0.26577	0.0688	0.008936	1.36994e-14	C	G	PTHLH	0.2478	12_29066311	G	C	0.00085783	0.0090557	0.924532	12_29066311	G	C	0.7379	0.0003	0.0087	12	29066311	0.936478
0.14348	-0.0777	0.01132	6.70348e-12	A	G	PTHLH	0.14372	12_29111136	G	A	0.00026962	0.011108	0.980636	12_29111136	G	A	0.8552	-0.0172	0.0104	12	29111136	0.00467118
0.38901	0.0969	0.00805	2.2532e-33	T	C	PTHLH	0.32338	22_17669306	C	T	0.00299	0.0083103	0.719002	22_17669306	C	T	0.6643	-0.008	0.0079	22	17669306	0.0673243
0.27313	0.1093	0.008894	1.04e-34	G	A	PTHLH	0.2607	12_28268853	A	G	0.06137	0.0088399	3.92645e-12	12_28268853	G	A	0.2601	0.0037	0.0079	12	28268853	0.355803
0.44026	-0.0068	0.007978	0.394013	T	C	PTHLH	0.42757	15_74243246	C	T	0.043507	0.0078219	2.68287e-08	15_74243246	C	T	0.5774	0.0018	0.0071	15	74243246	0.604604
0.04305	-0.0135	0.019518	0.489145	G	C	PTHLH	0.032692	17_162019	C	G	-0.12018	0.021988	4.64301e-08	17_162019	G	C	0.035	-0.0238	0.0246	17	162019	0.0798339
0.44364	-0.0271	0.00795	0.0006524	A	G	PTHLH	0.54379	17_69104938	G	A	-0.044434	0.0077968	1.21535e-08	17_69104938	G	A	0.4803	-0.0045	0.007	17	69104938	0.221563
0.359	0.0006	0.008661	0.944767	T	A	PTHLH	0.38148	5_122341654	A	T	-0.059007	0.0080018	1.69044e-13	5_122341654	T	A	0.3962	0.0101	0.0071	5	122341654	0.0138913
0.42995	-0.0067	0.008001	0.402381	A	G	PTHLH	0.45266	6_126674354	G	A	0.057213	0.0077565	1.66725e-13	6_126674354	G	A	0.5403	-0.0224	0.0078	6	126674354	3.14667e-06
0.36071	-0.0024	0.008225	0.770436	G	A	PTHLH	0.44441	7_120969769	A	G	0.045328	0.0077677	5.41377e-09	7_120969769	G	A	0.4474	-0.0037	0.0089	7	120969769	0.410773
0.33078	0.0046	0.008367	0.582458	A	G	PTHLH	0.6911	7_18650086	G	A	0.051092	0.00841	1.25199e-09	7_18650086	G	A	0.3335	-0.006	0.0075	7	18650086	0.14109
0.39287	0.0086	0.008137	0.290565	A	G	PTHLH	0.63618	7_19602619	G	A	-0.058198	0.0080611	5.32108e-13	7_19602619	G	A	0.349	-0.0126	0.0075	7	19602619	0.00427834
0.33453	-0.0029	0.008212	0.723967	C	T	PTHLH	0.70634	7_96241603	T	C	-0.046681	0.0085126	4.19566e-08	7_96241603	C	T	0.672	0.0001	0.0077	7	96241603	0.964895
i.stroke_dc_PTHLH_0682
eaf.X	beta.X	se.X	pval.X	other_allele.X	effect_allele.X	id.X	eaf.M	SNP_37	effect_allele.M	other_allele.M	beta.M	se.M	pval.M	SNP	other_allele.Y	effect_allele.Y	eaf.Y	beta.Y	se.Y	chr37.Y	pos37.Y	pval.Y
0.59989	-0.0988	0.008064	1.65006e-34	C	T	PTHLH	0.61517	1_196664651	T	C	0.0068624	0.008167	0.400765	1_196664651	C	T	0.6054	0.0021	0.0073	1	196664651	0.557365
0.60153	-0.0444	0.008059	3.60604e-08	A	G	PTHLH	0.54078	3_165505177	G	A	-0.0003407	0.0079324	0.965746	3_165505177	G	A	0.4292	0.0005	0.0072	3	165505177	0.886018
0.46132	-0.0518	0.007938	6.79204e-11	G	A	PTHLH	0.43657	12_28126392	A	G	-0.012243	0.0080879	0.130107	12_28126392	G	A	0.4512	0.0085	0.007	12	28126392	0.0328332
0.27057	0.1225	0.008925	7.17629e-43	C	A	PTHLH	0.25083	12_28291334	A	C	0.049729	0.0091022	4.70652e-08	12_28291334	C	A	0.2535	0.0041	0.008	12	28291334	0.321134
0.26577	0.0688	0.008936	1.36994e-14	C	G	PTHLH	0.2478	12_29066311	G	C	0.010109	0.0092424	0.274082	12_29066311	G	C	0.7379	0.0003	0.0087	12	29066311	0.936478
0.14348	-0.0777	0.01132	6.70348e-12	A	G	PTHLH	0.14372	12_29111136	G	A	-0.0053652	0.011323	0.635624	12_29111136	G	A	0.8552	-0.0172	0.0104	12	29111136	0.00467118
0.38901	0.0969	0.00805	2.2532e-33	T	C	PTHLH	0.32338	22_17669306	C	T	-0.018403	0.0084755	0.0299158	22_17669306	C	T	0.6643	-0.008	0.0079	22	17669306	0.0673243
0.44992	0.0096	0.007955	0.227498	C	T	PTHLH	0.48677	10_12201176	T	C	0.043232	0.0079143	4.72933e-08	10_12201176	C	T	0.4983	0.0059	0.007	10	12201176	0.123927
0.42856	0.0003	0.00766	0.968758	C	T	PTHLH	0.55222	11_27505677	T	C	0.072828	0.0080237	1.18304e-19	11_27505677	C	T	0.5504	0.0095	0.007	11	27505677	0.0175308
0.23115	0.113	0.009432	4.466e-33	G	T	PTHLH	0.22952	12_28423346	T	G	0.056366	0.0093725	1.83021e-09	12_28423346	G	T	0.2393	0.0129	0.0082	12	28423346	0.00653428
0.17115	-0.0042	0.010578	0.691344	C	T	PTHLH	0.22053	17_43932741	T	C	-0.11397	0.0095683	1.21339e-32	17_43932741	C	T	0.1856	-0.0017	0.0123	17	43932741	0.770803
0.33926	0.0042	0.008333	0.614229	G	C	PTHLH	0.63271	17_44988604	C	G	0.045123	0.0082643	4.79623e-08	17_44988604	G	C	0.6395	-0.0084	0.0077	17	44988604	0.0507
0.34731	0.0015	0.00822	0.855213	C	T	PTHLH	0.35876	17_68090207	T	C	-0.046975	0.008229	1.14974e-08	17_68090207	C	T	0.3414	-0.0052	0.0072	17	68090207	0.174837
0.33957	0.0088	0.008361	0.292541	C	A	PTHLH	0.32573	19_46119867	A	C	0.077843	0.0084458	3.2434e-20	19_46119867	C	A	0.3155	0.0042	0.0078	19	46119867	0.29604
0.19316	-0.0142	0.009977	0.154651	A	G	PTHLH	0.20005	1_113060432	G	A	-0.06274	0.009908	2.44794e-10	1_113060432	G	A	0.7883	-0.0225	0.0086	1	113060432	1.91918e-05
0.39299	-0.0159	0.008117	0.050123	C	G	PTHLH	0.36588	20_33262113	G	C	-0.045239	0.0081903	3.34811e-08	20_33262113	G	C	0.6325	-0.0019	0.0073	20	33262113	0.584869
0.35002	-0.0004	0.008918	0.964224	G	A	PTHLH	0.4021	2_98382886	A	G	0.044582	0.0081227	4.08413e-08	2_98382886	G	A	0.4332	0.0007	0.0072	2	98382886	0.831315
0.19841	-0.0051	0.010006	0.610283	C	G	PTHLH	0.24802	3_147035339	G	C	-0.052519	0.0092058	1.17328e-08	3_147035339	G	C	0.7622	0.0126	0.009	3	147035339	0.0154982
0.01596	-0.0802	0.032286	0.012991	C	T	PTHLH	0.070326	4_103188709	T	C	0.11752	0.015495	3.43558e-14	4_103188709	C	T	0.0667	-0.0059	0.0159	4	103188709	0.453149
0.18961	-0.0006	0.009363	0.948907	C	G	PTHLH	0.17134	5_130543385	G	C	0.05737	0.010471	4.30427e-08	5_130543385	G	C	0.824	0.0197	0.0091	5	130543385	0.00031774
0.04205	-0.0065	0.019335	0.736733	C	T	PTHLH	0.039786	6_127176330	T	C	-0.14164	0.020431	4.21697e-12	6_127176330	C	T	0.0382	0.0329	0.0204	6	127176330	0.0057845
0.29676	-0.0016	0.008461	0.85002	T	A	PTHLH	0.67421	6_133353818	A	T	-0.048676	0.0084829	9.65606e-09	6_133353818	T	A	0.6696	-0.0061	0.0076	6	133353818	0.140558
0.10399	-0.0078	0.012901	0.545452	C	T	PTHLH	0.12196	8_110652603	T	C	0.077567	0.012165	1.8412e-10	8_110652603	C	T	0.1168	0.0054	0.0126	8	110652603	0.39331
0.06908	0.0113	0.015644	0.470103	A	G	PTHLH	0.055565	8_130645692	G	A	-0.12824	0.017258	1.10662e-13	8_130645692	G	A	0.9271	-0.0257	0.016	8	130645692	0.00606282
0.37552	-0.0033	0.008266	0.689716	G	A	PTHLH	0.57199	9_118957692	A	G	0.044655	0.0079829	2.23872e-08	9_118957692	G	A	0.588	-0.0046	0.0074	9	118957692	0.231905
0.13417	-0.0025	0.011686	0.830598	T	C	PTHLH	0.12685	9_34116083	C	T	0.071321	0.011852	1.79102e-09	9_34116083	C	T	0.8694	0.0014	0.0104	9	34116083	0.764656
i.stroke_dc_RHOC_0072
eaf.X	beta.X	se.X	pval.X	other_allele.X	effect_allele.X	id.X	eaf.M	SNP_37	effect_allele.M	other_allele.M	beta.M	se.M	pval.M	SNP	other_allele.Y	effect_allele.Y	eaf.Y	beta.Y	se.Y	chr37.Y	pos37.Y	pval.Y
0.4894	0.0998	0.008177	2.92213e-34	C	T	RHOC	0.47459	1_113083439	T	C	-0.054584	0.0077517	1.93642e-12	1_113083439	C	T	0.501	-0.0003	0.007	1	113083439	0.930941
0.15421	0.0701	0.011302	5.55303e-10	T	C	RHOC	0.11312	1_113301263	C	T	-0.014381	0.012151	0.236608	1_113301263	C	T	0.8803	0.0257	0.0112	1	113301263	0.00015962
0.34232	-0.0546	0.008689	3.30803e-10	C	T	RHOC	0.33204	1_248039451	T	C	0.0018237	0.0082282	0.824596	1_248039451	C	T	0.342	0.0012	0.0094	1	248039451	0.783982
0.61881	0.0706	0.008395	4.1115e-17	T	C	RHOC	0.60048	3_56849749	C	T	0.0096042	0.0079082	0.224585	3_56849749	C	T	0.3842	-0.0084	0.0072	3	56849749	0.0385593
0.1903	0.1203	0.010362	3.68723e-31	G	A	RHOC	0.20234	3_165481945	A	G	-0.0082037	0.0096088	0.393242	3_165481945	G	A	0.1941	-0.0116	0.0089	3	165481945	0.0224275
0.22448	0.0948	0.009802	3.96917e-22	A	T	RHOC	0.2855	8_106581528	T	A	0.0044653	0.0085812	0.602809	8_106581528	T	A	0.7379	0.0166	0.008	8	106581528	0.00057159
0.51964	-0.0498	0.008201	1.26e-09	G	T	RHOC	0.5185	18_20720973	T	G	-0.010489	0.0077564	0.176299	18_20720973	G	T	0.4989	0.0054	0.0073	18	20720973	0.168045
0.06824	-0.0905	0.016343	3.06598e-08	G	A	RHOC	0.057577	19_18425758	A	G	0.022339	0.016606	0.178558	19_18425758	G	A	0.0759	0.0201	0.0144	19	18425758	0.015281
0.05941	0.0944	0.01726	4.52199e-08	C	T	RHOC	0.079948	19_45412079	T	C	0.0055659	0.014331	0.697734	19_45412079	C	T	0.0743	-0.0063	0.0183	19	45412079	0.48725
0.45949	0.012	0.008159	0.141346	C	T	RHOC	0.56543	10_126482849	T	C	0.050062	0.0078323	1.66226e-10	10_126482849	C	T	0.5605	-0.0125	0.0074	10	126482849	0.00414275
0.40203	0.0018	0.008364	0.829601	A	G	RHOC	0.573	11_104012656	G	A	0.044776	0.007846	1.16065e-08	11_104012656	G	A	0.4175	0.0047	0.0072	11	104012656	0.219116
0.29367	-0.0342	0.009007	0.0001464	A	G	RHOC	0.24878	11_12071547	G	A	-0.052476	0.0090221	6.07156e-09	11_12071547	G	A	0.7432	0.0123	0.0087	11	12071547	0.0137279
0.14625	-0.0187	0.011603	0.107043	G	A	RHOC	0.15118	11_134025501	A	G	-0.064194	0.010814	2.94849e-09	11_134025501	G	A	0.1649	-0.0084	0.0098	11	134025501	0.113784
0.28712	-0.0115	0.009022	0.202421	C	G	RHOC	0.0021654	11_30962964	A	C	0.045119	0.0082529	4.60999e-08	11_30962964	G	C	0.3367	0.0095	0.0089	11	30962964	0.0573225
0.28712	-0.0115	0.009022	0.202421	C	G	RHOC	0.0021654	11_30962964	G	C	0.045119	0.0082529	4.60999e-08	11_30962964	G	C	0.3367	0.0095	0.0089	11	30962964	0.0573225
0.34209	-0.0066	0.008552	0.440264	C	T	RHOC	0.64045	11_31434104	T	C	0.050147	0.0080856	5.64027e-10	11_31434104	C	T	0.6218	-0.0057	0.0075	11	31434104	0.158141
0.38124	-0.0051	0.008454	0.546355	C	T	RHOC	0.52244	12_112007756	T	C	0.043283	0.007744	2.29826e-08	12_112007756	C	T	0.5305	-0.0568	0.0071	12	112007756	4.46027e-35
0.22163	-0.0195	0.009869	0.048174	A	C	RHOC	0.19141	12_130577055	C	A	0.062708	0.0099954	3.5678e-10	12_130577055	C	A	0.8113	-0.0083	0.0093	12	130577055	0.104257
0.1444	0.0123	0.011609	0.289363	A	G	RHOC	0.8364	12_48377970	G	A	0.066677	0.010562	2.77715e-10	12_48377970	G	A	0.1891	0.0001	0.0094	12	48377970	0.971678
0.44112	-0.0027	0.008328	0.745788	C	A	RHOC	0.47878	13_80188089	A	C	0.051123	0.0077651	4.65586e-11	13_80188089	C	A	0.4648	-0.0072	0.0071	13	80188089	0.0647017
0.11053	-0.0144	0.012937	0.265655	T	C	RHOC	0.12407	14_59628609	C	T	-0.18338	0.011823	4.59198e-54	14_59628609	C	T	0.8666	-0.0058	0.0104	14	59628609	0.281108
0.0921	-0.0094	0.014023	0.502643	G	T	RHOC	0.091952	14_59758310	T	G	-0.1212	0.013555	4.05509e-19	14_59758310	G	T	0.1002	-0.0082	0.0127	14	59758310	0.220974
0.15871	-0.0047	0.011072	0.671215	T	C	RHOC	0.81985	15_39978913	C	T	0.057633	0.010081	1.09446e-08	15_39978913	C	T	0.1879	0.0015	0.0093	15	39978913	0.722407
0.38607	-0.0004	0.009187	0.965272	C	A	RHOC	0.36369	16_49545836	A	C	-0.044152	0.008044	4.07662e-08	16_49545836	C	A	0.3687	0.0012	0.0073	16	49545836	0.722024
0.2447	-0.0029	0.009354	0.756552	T	G	RHOC	0.23122	17_44819595	G	T	0.06391	0.0092997	6.42688e-12	17_44819595	G	T	0.7483	-0.0154	0.009	17	44819595	0.00364895
0.17407	-0.0351	0.010868	0.001239	T	C	RHOC	0.15375	19_45411941	C	T	0.06186	0.010809	1.05439e-08	19_45411941	C	T	0.836	-0.0022	0.0129	19	45411941	0.71572
0.46631	0.0943	0.008177	9.136e-31	A	G	RHOC	0.45913	1_113063125	G	A	-0.056911	0.0077884	2.79254e-13	1_113063125	G	A	0.5307	0.0038	0.007	1	113063125	0.298009
0.48494	-0.0091	0.008203	0.26726	C	T	RHOC	0.48304	1_18962095	T	C	-0.042938	0.0078356	4.28746e-08	1_18962095	C	T	0.5242	0.004	0.0074	1	18962095	0.295693
0.40578	-0.0123	0.008372	0.141762	C	T	RHOC	0.41499	1_205774897	T	C	0.045963	0.0078945	5.86408e-09	1_205774897	C	T	0.4188	0.004	0.007	1	205774897	0.26498
0.45779	0.0026	0.008338	0.755177	C	A	RHOC	0.44343	20_52432451	A	C	0.044158	0.0078407	1.79763e-08	20_52432451	C	A	0.4447	0.0103	0.0074	20	52432451	0.0154764
0.26226	0.0026	0.009333	0.780561	A	T	RHOC	0.73298	2_153379709	T	A	-0.047684	0.0087176	4.53628e-08	2_153379709	T	A	0.2616	-0.0066	0.0081	2	153379709	0.131911
0.10322	0.0105	0.01347	0.435687	A	G	RHOC	0.12453	2_60737585	G	A	0.067919	0.011851	1.00647e-08	2_60737585	G	A	0.8902	0.0047	0.0114	2	60737585	0.415661
0.28547	-0.0029	0.009064	0.749019	A	T	RHOC	0.2954	3_104724787	T	A	-0.054318	0.0084742	1.47605e-10	3_104724787	T	A	0.6965	0.0118	0.0076	3	104724787	0.00786042
0.09144	-0.0088	0.014028	0.530438	A	G	RHOC	0.10931	3_118995379	G	A	-0.080708	0.012417	8.14704e-11	3_118995379	G	A	0.8849	0.0152	0.011	3	118995379	0.0162718
0.4953	-0.0058	0.008129	0.475538	T	C	RHOC	0.51393	3_64561045	C	T	0.045426	0.0077858	5.44753e-09	3_64561045	C	T	0.5156	0.0044	0.0071	3	64561045	0.236158
0.10282	0.0063	0.013383	0.637825	G	A	RHOC	0.091114	4_145621328	A	G	0.11016	0.013564	4.76431e-16	4_145621328	G	A	0.0925	0.0082	0.0129	4	145621328	0.224618
0.13105	-0.0081	0.012067	0.502057	A	G	RHOC	0.14208	4_156875857	G	A	0.064065	0.011197	1.06414e-08	4_156875857	G	A	0.8601	0.0048	0.0101	4	156875857	0.355547
0.34982	0.0117	0.008599	0.173636	A	T	RHOC	0.34368	4_19073685	T	A	0.058237	0.0085198	8.31764e-12	4_19073685	T	A	0.6633	-0.0007	0.0085	4	19073685	0.848841
0.25864	0.0076	0.009437	0.42062	T	C	RHOC	0.23751	4_53741175	C	T	0.049865	0.009132	4.7841e-08	4_53741175	C	T	0.7592	-0.0113	0.0082	4	53741175	0.015783
0.05387	0	0.015806	0.998351	G	A	RHOC	0.072835	5_124261232	A	G	0.098635	0.014971	4.51856e-11	5_124261232	G	A	0.07	-0.0009	0.0139	5	124261232	0.884729
0.04527	-0.013	0.019368	0.502093	A	G	RHOC	0.043954	6_127000881	G	A	-0.16828	0.019015	9.2045e-19	6_127000881	G	A	0.9606	-0.0256	0.0198	6	127000881	0.0233516
0.1606	-0.0015	0.011439	0.895672	A	G	RHOC	0.8113	6_170545279	G	A	0.083637	0.010079	1.10154e-16	6_170545279	G	A	0.188	0.0026	0.01	6	170545279	0.585889
0.40528	-0.0163	0.008286	0.049173	T	C	RHOC	0.39739	7_18905450	C	T	0.059703	0.0079554	6.30957e-14	7_18905450	C	T	0.5925	0.0027	0.0071	7	18905450	0.449626
0.2156	0.0048	0.009945	0.62934	A	T	RHOC	0.77265	8_1953759	T	A	0.056054	0.0092596	1.43219e-09	8_1953759	T	A	0.211	-0.0027	0.0097	8	1953759	0.566171
0.13326	0.0019	0.012223	0.876471	C	T	RHOC	0.12271	8_78092237	T	C	-0.065694	0.011875	3.1864e-08	8_78092237	C	T	0.1256	-0.0027	0.0105	8	78092237	0.587252
0.16663	0.0022	0.010759	0.837978	C	G	RHOC	0.23501	8_81407872	G	C	0.0514	0.0091364	1.86037e-08	8_81407872	G	C	0.7708	-0.0001	0.0084	8	81407872	0.983043
i.stroke_dc_RHOC_0073
eaf.X	beta.X	se.X	pval.X	other_allele.X	effect_allele.X	id.X	eaf.M	SNP_37	effect_allele.M	other_allele.M	beta.M	se.M	pval.M	SNP	other_allele.Y	effect_allele.Y	eaf.Y	beta.Y	se.Y	chr37.Y	pos37.Y	pval.Y
0.4894	0.0998	0.008177	2.92213e-34	C	T	RHOC	0.47459	1_113083439	T	C	-0.056292	0.0077513	3.89045e-13	1_113083439	C	T	0.501	-0.0003	0.007	1	113083439	0.930941
0.15421	0.0701	0.011302	5.55303e-10	T	C	RHOC	0.11312	1_113301263	C	T	-0.0035493	0.012151	0.770212	1_113301263	C	T	0.8803	0.0257	0.0112	1	113301263	0.00015962
0.34232	-0.0546	0.008689	3.30803e-10	C	T	RHOC	0.33204	1_248039451	T	C	0.0060023	0.0082282	0.465715	1_248039451	C	T	0.342	0.0012	0.0094	1	248039451	0.783982
0.61881	0.0706	0.008395	4.1115e-17	T	C	RHOC	0.60048	3_56849749	C	T	0.01739	0.0079078	0.0278741	3_56849749	C	T	0.3842	-0.0084	0.0072	3	56849749	0.0385593
0.1903	0.1203	0.010362	3.68723e-31	G	A	RHOC	0.20234	3_165481945	A	G	-0.0077643	0.0096088	0.419073	3_165481945	G	A	0.1941	-0.0116	0.0089	3	165481945	0.0224275
0.22448	0.0948	0.009802	3.96917e-22	A	T	RHOC	0.2855	8_106581528	T	A	-0.010998	0.008581	0.199986	8_106581528	T	A	0.7379	0.0166	0.008	8	106581528	0.00057159
0.51964	-0.0498	0.008201	1.26e-09	G	T	RHOC	0.5185	18_20720973	T	G	-0.0065206	0.0077565	0.400544	18_20720973	G	T	0.4989	0.0054	0.0073	18	20720973	0.168045
0.06824	-0.0905	0.016343	3.06598e-08	G	A	RHOC	0.057577	19_18425758	A	G	0.035189	0.016605	0.03408	19_18425758	G	A	0.0759	0.0201	0.0144	19	18425758	0.015281
0.05941	0.0944	0.01726	4.52199e-08	C	T	RHOC	0.079948	19_45412079	T	C	-0.0079593	0.014331	0.578629	19_45412079	C	T	0.0743	-0.0063	0.0183	19	45412079	0.48725
0.45949	0.012	0.008159	0.141346	C	T	RHOC	0.56543	10_126482849	T	C	0.0583	0.0078306	9.93116e-14	10_126482849	C	T	0.5605	-0.0125	0.0074	10	126482849	0.00414275
0.42596	0.0077	0.008183	0.346696	G	A	RHOC	0.36479	10_31117358	A	G	0.046932	0.008084	6.47292e-09	10_31117358	G	A	0.3521	-0.0099	0.0073	10	31117358	0.0190874
0.40201	0.0018	0.008333	0.828974	G	A	RHOC	0.57294	11_104012767	A	G	0.05245	0.0078446	2.32809e-11	11_104012767	G	A	0.5825	-0.0006	0.0072	11	104012767	0.859794
0.28712	-0.0115	0.009022	0.202421	C	G	RHOC	0.0021654	11_30962964	A	C	0.047671	0.0082525	7.69308e-09	11_30962964	G	C	0.3367	0.0095	0.0089	11	30962964	0.0573225
0.28712	-0.0115	0.009022	0.202421	C	G	RHOC	0.0021654	11_30962964	G	C	0.047671	0.0082525	7.69308e-09	11_30962964	G	C	0.3367	0.0095	0.0089	11	30962964	0.0573225
0.3421	-0.0066	0.008609	0.44329	G	A	RHOC	0.64122	11_31399014	A	G	0.056198	0.0080749	3.47536e-12	11_31399014	G	A	0.6233	-0.0058	0.0073	11	31399014	0.139272
0.33047	-0.0027	0.008772	0.758229	G	T	RHOC	0.32248	11_92553286	T	G	-0.051706	0.0084082	7.86502e-10	11_92553286	G	T	0.324	0.008	0.0078	11	92553286	0.0640674
0.38124	-0.0051	0.008454	0.546355	C	T	RHOC	0.52244	12_112007756	T	C	0.042972	0.0077441	2.89401e-08	12_112007756	C	T	0.5305	-0.0568	0.0071	12	112007756	4.46027e-35
0.22163	-0.0195	0.009869	0.048174	A	C	RHOC	0.19141	12_130577055	C	A	0.059944	0.0099959	2.03236e-09	12_130577055	C	A	0.8113	-0.0083	0.0093	12	130577055	0.104257
0.29766	-0.0116	0.008911	0.193016	G	A	RHOC	0.66976	12_48393320	A	G	0.048858	0.0082641	3.41193e-09	12_48393320	G	A	0.6502	-0.004	0.0075	12	48393320	0.304786
0.44112	-0.0027	0.008328	0.745788	C	A	RHOC	0.47878	13_80188089	A	C	0.057834	0.0077636	9.61612e-14	13_80188089	C	A	0.4648	-0.0072	0.0071	13	80188089	0.0647017
0.42795	-0.0053	0.00821	0.518548	A	G	RHOC	0.56045	14_29243721	G	A	-0.047351	0.0079366	2.45301e-09	14_29243721	G	A	0.438	0.0085	0.0077	14	29243721	0.0487608
0.11013	-0.0144	0.012961	0.266574	G	A	RHOC	0.12419	14_59628679	A	G	-0.17416	0.011824	5.91562e-49	14_59628679	G	A	0.1333	0.0049	0.0104	14	59628679	0.358762
0.0921	-0.0094	0.014023	0.502643	G	T	RHOC	0.091952	14_59758310	T	G	-0.1063	0.013559	4.63447e-15	14_59758310	G	T	0.1002	-0.0082	0.0127	14	59758310	0.220974
0.19663	-0.0364	0.010338	0.0004301	C	T	RHOC	0.1704	19_45392254	T	C	0.077293	0.010375	9.54993e-14	19_45392254	C	T	0.1775	-0.0084	0.0094	19	45392254	0.101964
0.46631	0.0943	0.008177	9.136e-31	A	G	RHOC	0.45913	1_113063125	G	A	-0.060194	0.0077877	1.11173e-14	1_113063125	G	A	0.5307	0.0038	0.007	1	113063125	0.298009
0.40578	-0.0123	0.008372	0.141762	C	T	RHOC	0.41499	1_205774897	T	C	0.050974	0.0078936	1.0782e-10	1_205774897	C	T	0.4188	0.004	0.007	1	205774897	0.26498
0.11516	0.012	0.012638	0.342354	T	C	RHOC	0.11449	2_60595921	C	T	0.066965	0.012154	3.6216e-08	2_60595921	C	T	0.8874	-0.0047	0.0119	2	60595921	0.432957
0.45521	-0.0003	0.009786	0.975544	T	C	RHOC	0.45211	3_104705960	C	T	-0.052921	0.0077892	1.10662e-11	3_104705960	C	T	0.5602	0.0082	0.0071	3	104705960	0.040672
0.29039	-0.0022	0.009065	0.808254	A	G	RHOC	0.30831	3_193811168	G	A	0.050674	0.008437	1.91955e-09	3_193811168	G	A	0.6819	-0.0034	0.0079	3	193811168	0.396441
0.10368	0.008	0.013283	0.547005	T	C	RHOC	0.094468	4_145659064	C	T	0.10932	0.013217	1.37721e-16	4_145659064	C	T	0.907	-0.0036	0.0127	4	145659064	0.560679
0.25304	-0.0075	0.009414	0.425612	C	T	RHOC	0.29739	4_157068091	T	C	-0.054985	0.0085516	1.29509e-10	4_157068091	C	T	0.2956	-0.0042	0.0077	4	157068091	0.290289
0.34982	0.0117	0.008599	0.173636	A	T	RHOC	0.34368	4_19073685	T	A	0.054485	0.0085206	1.6323e-10	4_19073685	T	A	0.6633	-0.0007	0.0085	4	19073685	0.848841
0.44261	-0.0135	0.008229	0.100906	A	G	RHOC	0.44579	5_123381437	G	A	-0.044286	0.0078223	1.51286e-08	5_123381437	G	A	0.5285	-0.0054	0.007	5	123381437	0.155718
0.05387	0	0.015806	0.998351	G	A	RHOC	0.072835	5_124261232	A	G	0.11526	0.014968	1.38995e-14	5_124261232	G	A	0.07	-0.0009	0.0139	5	124261232	0.884729
0.09313	-0.0064	0.014202	0.65224	C	T	RHOC	0.10172	5_88001798	T	C	-0.076663	0.012977	3.50833e-09	5_88001798	C	T	0.1063	-0.003	0.0114	5	88001798	0.590665
0.05113	-0.0068	0.018312	0.710385	C	A	RHOC	0.042151	6_126745633	A	C	-0.18125	0.019615	2.60615e-20	6_126745633	C	A	0.0409	0.0338	0.0193	6	126745633	0.0029924
0.1606	-0.0015	0.011439	0.895672	A	G	RHOC	0.8113	6_170545279	G	A	0.063198	0.010084	3.72049e-10	6_170545279	G	A	0.188	0.0026	0.01	6	170545279	0.585889
0.38954	-0.0166	0.008393	0.047947	G	C	RHOC	0.37341	7_18915559	C	G	0.06238	0.0081152	1.54882e-14	7_18915559	G	C	0.3903	0.0001	0.0074	7	18915559	0.96467
0.2156	0.0048	0.009945	0.62934	A	T	RHOC	0.77265	8_1953759	T	A	0.059995	0.0092589	9.31108e-11	8_1953759	T	A	0.211	-0.0027	0.0097	8	1953759	0.566171
i.stroke_dc_RHOC_0668
eaf.X	beta.X	se.X	pval.X	other_allele.X	effect_allele.X	id.X	eaf.M	SNP_37	effect_allele.M	other_allele.M	beta.M	se.M	pval.M	SNP	other_allele.Y	effect_allele.Y	eaf.Y	beta.Y	se.Y	chr37.Y	pos37.Y	pval.Y
0.4894	0.0998	0.008177	2.92213e-34	C	T	RHOC	0.47459	1_113083439	T	C	-0.06073	0.0079057	1.61436e-14	1_113083439	C	T	0.501	-0.0003	0.007	1	113083439	0.930941
0.15421	0.0701	0.011302	5.55303e-10	T	C	RHOC	0.11312	1_113301263	C	T	0.00031222	0.012373	0.979868	1_113301263	C	T	0.8803	0.0257	0.0112	1	113301263	0.00015962
0.34232	-0.0546	0.008689	3.30803e-10	C	T	RHOC	0.33204	1_248039451	T	C	0.016038	0.0083915	0.0559758	1_248039451	C	T	0.342	0.0012	0.0094	1	248039451	0.783982
0.61881	0.0706	0.008395	4.1115e-17	T	C	RHOC	0.60048	3_56849749	C	T	0.016543	0.0080615	0.0401606	3_56849749	C	T	0.3842	-0.0084	0.0072	3	56849749	0.0385593
0.1903	0.1203	0.010362	3.68723e-31	G	A	RHOC	0.20234	3_165481945	A	G	-0.0021174	0.009791	0.828787	3_165481945	G	A	0.1941	-0.0116	0.0089	3	165481945	0.0224275
0.22448	0.0948	0.009802	3.96917e-22	A	T	RHOC	0.2855	8_106581528	T	A	0.004468	0.0087471	0.609495	8_106581528	T	A	0.7379	0.0166	0.008	8	106581528	0.00057159
0.51964	-0.0498	0.008201	1.26e-09	G	T	RHOC	0.5185	18_20720973	T	G	-0.011632	0.0079125	0.14154	18_20720973	G	T	0.4989	0.0054	0.0073	18	20720973	0.168045
0.06824	-0.0905	0.016343	3.06598e-08	G	A	RHOC	0.057577	19_18425758	A	G	0.035931	0.01691	0.0336047	19_18425758	G	A	0.0759	0.0201	0.0144	19	18425758	0.015281
0.05941	0.0944	0.01726	4.52199e-08	C	T	RHOC	0.079948	19_45412079	T	C	0.0087834	0.014612	0.54776	19_45412079	C	T	0.0743	-0.0063	0.0183	19	45412079	0.48725
0.45322	-0.0009	0.007841	0.908616	A	G	RHOC	0.54344	10_21936665	G	A	-0.043454	0.0079204	4.13619e-08	10_21936665	G	A	0.4464	0.0164	0.0074	10	21936665	0.00023126
0.29562	-0.0328	0.009004	0.0002696	C	G	RHOC	0.24866	11_12072213	G	C	-0.055287	0.0091523	1.55132e-09	11_12072213	G	C	0.744	0.0126	0.0086	11	12072213	0.01161
0.28712	-0.0115	0.009022	0.202421	C	G	RHOC	0.0021654	11_30962964	A	C	0.050316	0.0084076	2.19381e-09	11_30962964	G	C	0.3367	0.0095	0.0089	11	30962964	0.0573225
0.28712	-0.0115	0.009022	0.202421	C	G	RHOC	0.0021654	11_30962964	G	C	0.050316	0.0084076	2.19381e-09	11_30962964	G	C	0.3367	0.0095	0.0089	11	30962964	0.0573225
0.34109	-0.0022	0.008506	0.795905	G	C	RHOC	0.63182	11_31312897	C	G	0.054604	0.0081995	2.79254e-11	11_31312897	G	C	0.6169	-0.0089	0.0076	11	31312897	0.0387787
0.49838	0.0071	0.008152	0.3838	C	T	RHOC	0.0019534	11_92347236	T	C	-0.043632	0.0079207	3.64418e-08	11_92347236	C	T	0.497	0.0082	0.0077	11	92347236	0.0587024
0.342	-0.0022	0.008629	0.798755	G	A	RHOC	0.34316	11_92525615	A	G	-0.061908	0.0084286	2.10863e-13	11_92525615	G	A	0.3533	0.0079	0.0076	11	92525615	0.0598665
0.1444	0.0123	0.011609	0.289363	A	G	RHOC	0.8364	12_48377970	G	A	0.067784	0.010771	3.15065e-10	12_48377970	G	A	0.1891	0.0001	0.0094	12	48377970	0.971678
0.32046	0.0019	0.008723	0.827581	C	T	RHOC	0.308	12_95592212	T	C	-0.050761	0.0085654	3.13112e-09	12_95592212	C	T	0.3113	-0.0033	0.0084	12	95592212	0.432813
0.44113	-0.0026	0.008328	0.754885	A	G	RHOC	0.47901	13_80190848	G	A	0.057414	0.0079161	4.16869e-13	13_80190848	G	A	0.5241	0.0097	0.0069	13	80190848	0.0146823
0.11053	-0.0144	0.012937	0.265655	T	C	RHOC	0.12407	14_59628609	C	T	-0.1745	0.012071	3.22849e-47	14_59628609	C	T	0.8666	-0.0058	0.0104	14	59628609	0.281108
0.0921	-0.0094	0.014023	0.502643	G	T	RHOC	0.091952	14_59758310	T	G	-0.11762	0.013828	1.87499e-17	14_59758310	G	T	0.1002	-0.0082	0.0127	14	59758310	0.220974
0.11546	-0.0007	0.013387	0.958299	G	A	RHOC	0.87388	15_39968118	A	G	0.082773	0.012	5.37032e-12	15_39968118	G	A	0.8463	-0.0083	0.0101	15	39968118	0.129508
0.11775	-0.0043	0.012644	0.733788	G	A	RHOC	0.10555	16_24842933	A	G	-0.072219	0.012888	2.11544e-08	16_24842933	G	A	0.15	0.0163	0.0101	16	24842933	0.00575957
0.38736	-0.0002	0.010637	0.984999	G	A	RHOC	0.36503	16_49542195	A	G	-0.045308	0.0081896	3.18493e-08	16_49542195	G	A	0.3689	0.0009	0.0073	16	49542195	0.787598
0.42218	-0.0105	0.00824	0.202555	T	G	RHOC	0.40524	16_6122714	G	T	0.049921	0.0082251	1.29927e-09	16_6122714	G	T	0.5585	0.0043	0.0072	16	6122714	0.254986
0.32706	-0.0032	0.008712	0.713381	G	T	RHOC	0.33333	17_44848314	T	G	0.046879	0.0084267	2.67055e-08	17_44848314	G	T	0.3684	0.0179	0.0081	17	44848314	0.00026552
0.06095	0.0066	0.017276	0.70243	G	T	RHOC	0.063717	17_63960269	T	G	-0.093811	0.016259	8.00387e-09	17_63960269	G	T	0.0727	0.014	0.0137	17	63960269	0.064555
0.31673	-0.076	0.00878	4.869e-18	T	C	RHOC	0.66815	1_113239478	C	T	0.068531	0.0083683	2.7227e-16	1_113239478	C	T	0.3309	-0.0117	0.0076	1	113239478	0.00819091
0.48494	-0.0091	0.008203	0.26726	C	T	RHOC	0.48304	1_18962095	T	C	-0.048436	0.0079891	1.3527e-09	1_18962095	C	T	0.5242	0.004	0.0074	1	18962095	0.295693
0.33896	-0.0201	0.008659	0.020268	C	T	RHOC	0.3587	1_47974123	T	C	0.055306	0.0082549	2.12324e-11	1_47974123	C	T	0.3713	-0.0079	0.0082	1	47974123	0.0808293
0.45779	0.0026	0.008338	0.755177	C	A	RHOC	0.44343	20_52432451	A	C	0.063557	0.00799	1.8578e-15	20_52432451	C	A	0.4447	0.0103	0.0074	20	52432451	0.0154764
0.29978	0.0083	0.008963	0.354439	C	T	RHOC	0.30132	2_162888055	T	C	-0.053991	0.008634	4.07005e-10	2_162888055	C	T	0.3365	-0.0046	0.0075	2	162888055	0.242515
0.28547	-0.0029	0.009064	0.749019	A	T	RHOC	0.2954	3_104724787	T	A	-0.057505	0.0086367	2.81838e-11	3_104724787	T	A	0.6965	0.0118	0.0076	3	104724787	0.00786042
0.09144	-0.0088	0.014028	0.530438	A	G	RHOC	0.10931	3_118995379	G	A	-0.076292	0.012655	1.67225e-09	3_118995379	G	A	0.8849	0.0152	0.011	3	118995379	0.0162718
0.29039	-0.0022	0.009065	0.808254	A	G	RHOC	0.30831	3_193811168	G	A	0.048804	0.0086004	1.40185e-08	3_193811168	G	A	0.6819	-0.0034	0.0079	3	193811168	0.396441
0.4953	-0.0058	0.008129	0.475538	T	C	RHOC	0.51393	3_64561045	C	T	0.056834	0.0079382	8.27942e-13	3_64561045	C	T	0.5156	0.0044	0.0071	3	64561045	0.236158
0.01596	-0.0484	0.033308	0.146197	C	T	RHOC	0.070326	4_103188709	T	C	0.10065	0.015499	8.4918e-11	4_103188709	C	T	0.0667	-0.0059	0.0159	4	103188709	0.453149
0.24355	0.0026	0.009615	0.786852	G	A	RHOC	0.2172	4_1017235	A	G	0.063362	0.0098542	1.29449e-10	4_1017235	G	A	0.2321	0.0146	0.0091	4	1017235	0.00587225
0.10368	0.008	0.013283	0.547005	T	C	RHOC	0.094468	4_145659064	C	T	0.10959	0.013462	4.0738e-16	4_145659064	C	T	0.907	-0.0036	0.0127	4	145659064	0.560679
0.25775	-0.0066	0.009419	0.483481	A	T	RHOC	0.29958	4_157090189	T	A	-0.049931	0.0086866	9.11171e-09	4_157090189	T	A	0.7025	0.004	0.0077	4	157090189	0.309984
0.34982	0.0117	0.008599	0.173636	A	T	RHOC	0.34368	4_19073685	T	A	0.0596	0.0086906	7.11214e-12	4_19073685	T	A	0.6633	-0.0007	0.0085	4	19073685	0.848841
0.05387	0	0.015806	0.998351	G	A	RHOC	0.072835	5_124261232	A	G	0.11184	0.015241	2.2182e-13	5_124261232	G	A	0.07	-0.0009	0.0139	5	124261232	0.884729
0.39452	-0.0117	0.008344	0.160829	C	G	RHOC	0.36607	5_176993284	G	C	-0.04713	0.0082155	9.74092e-09	5_176993284	G	C	0.6403	0.0125	0.008	5	176993284	0.00735044
0.45992	0.008	0.008232	0.331149	A	G	RHOC	0.51582	5_60098267	G	A	-0.07965	0.0079166	8.91251e-24	5_60098267	G	A	0.475	-0.0006	0.0069	5	60098267	0.84926
0.1765	-0.0233	0.010701	0.029452	T	G	RHOC	0.0037402	5_60575897	C	T	-0.056743	0.010215	2.80285e-08	5_60575897	G	T	0.1877	0.0047	0.0098	5	60575897	0.344989
0.1765	-0.0233	0.010701	0.029452	T	G	RHOC	0.0037402	5_60575897	G	T	-0.056743	0.010215	2.80285e-08	5_60575897	G	T	0.1877	0.0047	0.0098	5	60575897	0.344989
0.04526	-0.0139	0.019442	0.474645	T	C	RHOC	0.042318	6_127078181	C	T	-0.19341	0.019843	2.04644e-22	6_127078181	C	T	0.9604	-0.014	0.0199	6	127078181	0.185401
0.28546	-0.003	0.009109	0.741892	C	T	RHOC	0.28234	6_138866268	T	C	-0.06011	0.0088339	1.03276e-11	6_138866268	C	T	0.2995	-0.0129	0.0078	6	138866268	0.00454932
0.1606	-0.0015	0.011439	0.895672	A	G	RHOC	0.8113	6_170545279	G	A	0.073735	0.010273	7.24436e-13	6_170545279	G	A	0.188	0.0026	0.01	6	170545279	0.585889
0.40528	-0.0163	0.008286	0.049173	T	C	RHOC	0.39739	7_18905450	C	T	0.069663	0.0081039	8.60994e-18	7_18905450	C	T	0.5925	0.0027	0.0071	7	18905450	0.449626
0.38642	0.0005	0.00774	0.948496	T	G	RHOC	0.65095	8_108993644	G	T	0.047249	0.0082983	1.25285e-08	8_108993644	G	T	0.3674	0.0089	0.0077	8	108993644	0.0395892
0.40907	-0.012	0.008258	0.146165	A	G	RHOC	0.35005	9_98216876	G	A	-0.050149	0.0083314	1.77092e-09	9_98216876	G	A	0.6341	-0.0138	0.0073	9	98216876	0.00160356
i.stroke_dc_RSPO3_1658
eaf.X	beta.X	se.X	pval.X	other_allele.X	effect_allele.X	id.X	eaf.M	SNP_37	effect_allele.M	other_allele.M	beta.M	se.M	pval.M	SNP	other_allele.Y	effect_allele.Y	eaf.Y	beta.Y	se.Y	chr37.Y	pos37.Y	pval.Y
0.30713	-0.0627	0.008617	3.43558e-13	T	C	RSPO3	0.29371	3_49686682	C	T	0.014496	0.0087813	0.0988098	3_49686682	C	T	0.6788	0.0052	0.0077	3	49686682	0.200281
0.02746	0.1336	0.024228	3.50098e-08	A	C	RSPO3	0.026652	6_124953793	C	A	-0.044701	0.0257	0.0819785	6_124953793	C	A	0.9607	-0.0046	0.0205	6	124953793	0.635169
0.42207	-0.0468	0.008066	6.55602e-09	C	A	RSPO3	0.43493	6_125405206	A	C	0.00048797	0.0080688	0.951777	6_125405206	C	A	0.4103	0.0045	0.0072	6	125405206	0.237177
0.42207	-0.0495	0.00813	1.137e-09	C	A	RSPO3	0.43493	6_125405206	A	C	0.00048797	0.0080688	0.951777	6_125405206	C	A	0.4103	0.0045	0.0072	6	125405206	0.237177
0.10679	0.0928	0.012966	8.24138e-13	T	G	RSPO3	0.11593	6_127217492	G	T	-0.013428	0.01258	0.285805	6_127217492	G	T	0.8815	0.0014	0.011	6	127217492	0.774185
0.10679	0.1086	0.013052	8.77607e-17	T	G	RSPO3	0.11593	6_127217492	G	T	-0.013428	0.01258	0.285805	6_127217492	G	T	0.8815	0.0014	0.011	6	127217492	0.774185
0.55635	0.2125	0.007975	1.97242e-156	G	A	RSPO3	0.52698	6_127463645	A	G	-0.043266	0.0080201	6.91512e-08	6_127463645	G	A	0.5144	0.0132	0.0069	6	127463645	0.00118928
0.55635	0.2336	0.008013	7.43019e-187	G	A	RSPO3	0.52698	6_127463645	A	G	-0.043266	0.0080201	6.91512e-08	6_127463645	G	A	0.5144	0.0132	0.0069	6	127463645	0.00118928
0.27805	0.0522	0.008977	6.07505e-09	T	C	RSPO3	0.26273	6_128824241	C	T	-0.0050532	0.0091667	0.58146	6_128824241	C	T	0.7542	0.0069	0.0082	6	128824241	0.122518
0.09116	0.1351	0.013549	2.03002e-23	C	T	RSPO3	0.087076	12_7242204	T	C	-0.015987	0.014268	0.262494	12_7242204	C	T	0.085	0.0028	0.0162	12	7242204	0.70831
0.36155	-0.0469	0.008261	1.36801e-08	C	T	RSPO3	0.37208	20_43974067	T	C	-0.0036863	0.0082556	0.655224	20_43974067	C	T	0.3689	-0.0036	0.0076	20	43974067	0.357731
0.42789	0.0004	0.008317	0.961639	C	T	RSPO3	0.46076	5_131597005	T	C	0.044395	0.0080153	3.07114e-08	5_131597005	C	T	0.4244	0.0073	0.0071	5	131597005	0.0620901
0.47133	0.2043	0.007933	2.851e-146	C	T	RSPO3	0.49735	6_127455138	T	C	-0.045047	0.0080069	1.85994e-08	6_127455138	C	T	0.4885	0.0066	0.0067	6	127455138	0.0742721
0.48868	-0.0156	0.007908	0.048542	A	G	RSPO3	0.45883	9_15756094	G	A	0.056112	0.0080278	2.80543e-12	9_15756094	G	A	0.5316	0.0096	0.007	9	15756094	0.0165193
0.43583	-0.0103	0.008039	0.200092	G	C	RSPO3	0.0039475	9_16029126	A	G	0.05287	0.0080811	6.15177e-11	9_16029126	G	C	0.444	-0.0115	0.0077	9	16029126	0.00982473
l.stroke_dc_ARL3_0001
eaf.X	beta.X	se.X	pval.X	other_allele.X	effect_allele.X	id.X	eaf.M	SNP_37	effect_allele.M	other_allele.M	beta.M	se.M	pval.M	SNP	other_allele.Y	effect_allele.Y	eaf.Y	beta.Y	se.Y	chr37.Y	pos37.Y	pval.Y
0.61881	0.0502	0.008435	2.66201e-09	T	C	ARL3	0.60048	3_56849749	C	T	0.0072408	0.0079078	0.359857	3_56849749	C	T	0.4014	-0.0116	0.0215	3	56849749	0.29604
0.10626	-0.238	0.013261	4.9877e-72	C	T	ARL3	0.081478	10_104436641	T	C	-0.087065	0.014388	1.45245e-09	10_104436641	C	T	0.0975	-0.0012	0.0352	10	104436641	0.939587
0.2869	0.0946	0.009079	2.0128e-25	A	G	ARL3	0.29684	10_104546183	G	A	-0.0033661	0.0085302	0.693122	10_104546183	G	A	0.6953	0.0191	0.0233	10	104546183	0.130306
0.09337	-0.2384	0.013997	4.769e-65	C	T	ARL3	0.024974	10_104427825	A	C	-0.084653	0.014362	3.79577e-09	10_104427825	C	T	0.0973	-0.032	0.0389	10	104427825	0.128568
0.09337	-0.2384	0.013997	4.769e-65	C	T	ARL3	0.024974	10_104427825	T	C	-0.084653	0.014362	3.79577e-09	10_104427825	C	T	0.0973	-0.032	0.0389	10	104427825	0.128568
0.1063	-0.2377	0.013265	8.247e-72	C	T	ARL3	0.081451	10_104449444	T	C	-0.088192	0.014436	1.01391e-09	10_104449444	C	T	0.098	-0.0074	0.0351	10	104449444	0.656022
0.25559	-0.005	0.009393	0.594509	T	G	ARL3	0.22961	12_28254212	G	T	0.06053	0.0092138	5.12861e-11	12_28254212	G	T	0.7592	-0.0112	0.0247	12	28254212	0.37205
0.48294	-0.0175	0.00827	0.034329	C	T	ARL3	0.48947	13_40744582	T	C	-0.043548	0.007795	2.33238e-08	13_40744582	C	T	0.4748	0.0109	0.021	13	40744582	0.314992
0.24873	0.0117	0.009467	0.216523	G	C	ARL3	0.0016106	15_85638636	C	G	0.047637	0.0086474	3.63831e-08	15_85638636	G	C	0.2914	-0.0049	0.0251	15	85638636	0.68077
0.26629	-0.0066	0.009263	0.476126	C	A	ARL3	0.69328	15_85673176	A	C	-0.050534	0.0084566	2.31473e-09	15_85673176	C	A	0.6871	0.0216	0.0228	15	85673176	0.0852804
0.24392	-0.0145	0.009568	0.129637	C	T	ARL3	0.23316	16_88059144	T	C	0.054191	0.0091972	3.85035e-09	16_88059144	C	T	0.2368	-0.0099	0.0258	16	88059144	0.441174
0.34731	0.0158	0.008642	0.067516	C	T	ARL3	0.35876	17_68090207	T	C	-0.044928	0.0080751	2.66073e-08	17_68090207	C	T	0.3487	-0.012	0.023	17	68090207	0.310459
0.42615	0.0011	0.008137	0.892463	T	C	ARL3	0.55971	3_196905773	C	T	0.045466	0.0077704	4.9272e-09	3_196905773	C	T	0.4565	-0.0252	0.0219	3	196905773	0.0412007
0.48416	0.0012	0.00836	0.885859	C	A	ARL3	0.50141	3_39492246	A	C	0.048409	0.0077685	4.67735e-10	3_39492246	C	A	0.4911	-0.0201	0.0211	3	39492246	0.0851089
0.48739	-0.0071	0.00816	0.384267	T	C	ARL3	0.5187	5_72386729	C	T	-0.04452	0.0077597	9.70063e-09	5_72386729	C	T	0.4638	-0.0192	0.0213	5	72386729	0.0997002
0.36566	-0.0127	0.008504	0.13533	G	T	ARL3	0.44812	7_120984041	T	G	0.083905	0.0077665	3.68129e-27	7_120984041	G	T	0.44	0.0296	0.0215	7	120984041	0.0166553
0.40909	0.0014	0.008243	0.865129	G	A	ARL3	0.42913	8_119976256	A	G	-0.047396	0.007845	1.54312e-09	8_119976256	G	A	0.4437	0.0466	0.021	8	119976256	0.00023308
l.stroke_dc_ARL3_1477
eaf.X	beta.X	se.X	pval.X	other_allele.X	effect_allele.X	id.X	eaf.M	SNP_37	effect_allele.M	other_allele.M	beta.M	se.M	pval.M	SNP	other_allele.Y	effect_allele.Y	eaf.Y	beta.Y	se.Y	chr37.Y	pos37.Y	pval.Y
0.61881	0.0502	0.008435	2.66201e-09	T	C	ARL3	0.60048	3_56849749	C	T	-0.0033212	0.0081408	0.683298	3_56849749	C	T	0.4014	-0.0116	0.0215	3	56849749	0.29604
0.10626	-0.238	0.013261	4.9877e-72	C	T	ARL3	0.081478	10_104436641	T	C	-0.06577	0.014831	9.2555e-06	10_104436641	C	T	0.0975	-0.0012	0.0352	10	104436641	0.939587
0.2869	0.0946	0.009079	2.0128e-25	A	G	ARL3	0.29684	10_104546183	G	A	0.026509	0.0087867	0.00255564	10_104546183	G	A	0.6953	0.0191	0.0233	10	104546183	0.130306
0.0937	0.006	0.014116	0.67081	T	C	ARL3	0.094205	12_106476805	C	T	0.093111	0.013558	6.63743e-12	12_106476805	C	T	0.915	-0.0433	0.0394	12	106476805	0.0502324
0.4133	-0.0024	0.008473	0.776975	A	G	ARL3	0.59658	12_77975816	G	A	0.046809	0.0081559	9.60064e-09	12_77975816	G	A	0.4001	-0.0067	0.0215	12	77975816	0.52196
0.39414	0.0013	0.008637	0.88036	G	A	ARL3	0.62209	16_87225473	A	G	0.050741	0.0082326	7.20941e-10	16_87225473	G	A	0.6275	0.003	0.022	16	87225473	0.768023
0.4994	-0.0018	0.008046	0.822989	A	G	ARL3	0.49638	19_36149761	G	A	0.047712	0.0079857	2.33131e-09	19_36149761	G	A	0.502	-0.0151	0.0219	19	36149761	0.194032
0.09725	-0.016	0.013809	0.246587	A	G	ARL3	0.10925	1_197318309	G	A	0.074614	0.012795	5.54626e-09	1_197318309	G	A	0.8994	0.0168	0.0362	1	197318309	0.359665
0.47015	-0.0042	0.008183	0.607785	T	C	ARL3	0.4425	22_33462117	C	T	-0.049773	0.0081033	8.23e-10	22_33462117	C	T	0.5584	-0.0445	0.0213	22	33462117	0.00049237
0.11562	-0.0185	0.01293	0.152502	C	T	ARL3	0.12939	2_203679183	T	C	0.07203	0.011939	1.6263e-09	2_203679183	C	T	0.1315	0.0042	0.0307	2	203679183	0.764656
0.29034	0.0115	0.009077	0.205168	A	G	ARL3	0.27779	4_53915245	G	A	0.049899	0.0089914	2.88536e-08	4_53915245	G	A	0.7346	-0.0067	0.0253	4	53915245	0.581305
0.40566	0.0085	0.008365	0.309581	A	G	ARL3	0.41645	5_82789647	G	A	-0.056641	0.0082438	6.51628e-12	5_82789647	G	A	0.5977	-0.0273	0.0226	5	82789647	0.0331675
0.18878	-0.0171	0.010553	0.105162	C	G	ARL3	0.19445	5_82858014	G	C	-0.08386	0.010095	1.01859e-16	5_82858014	G	C	0.8063	-0.0286	0.0269	5	82858014	0.0560514
0.19934	-0.0058	0.010223	0.570467	C	T	ARL3	0.18122	6_128344785	T	C	-0.061657	0.01047	3.92464e-09	6_128344785	C	T	0.166	0.0295	0.0318	6	128344785	0.0911092
0.30386	-0.008	0.009011	0.37466	C	A	ARL3	0.6833	6_51599569	A	C	-0.0485	0.0086383	1.98701e-08	6_51599569	C	A	0.683	0.0257	0.0227	6	51599569	0.0437453
l.stroke_dc_ARL4D_0652
eaf.X	beta.X	se.X	pval.X	other_allele.X	effect_allele.X	id.X	eaf.M	SNP_37	effect_allele.M	other_allele.M	beta.M	se.M	pval.M	SNP	other_allele.Y	effect_allele.Y	eaf.Y	beta.Y	se.Y	chr37.Y	pos37.Y	pval.Y
0.32455	0.0542	0.008419	1.214e-10	G	A	ARL4D	0.3283	17_41485022	A	G	-0.046539	0.0084051	3.10027e-08	17_41485022	G	A	0.3296	-0.0311	0.0227	17	41485022	0.017136
0.12237	0.0048	0.012012	0.689446	A	G	ARL4D	0.85373	12_48386241	G	A	0.076593	0.011234	9.37562e-12	12_48386241	G	A	0.1481	0.0241	0.0296	12	48386241	0.131985
0.44112	-0.0004	0.008312	0.961617	T	C	ARL4D	0.47902	13_80191873	C	T	0.047811	0.0079188	1.58052e-09	13_80191873	C	T	0.5251	0.0212	0.0211	13	80191873	0.0703645
0.11013	0.019	0.012549	0.129997	G	A	ARL4D	0.12425	14_59627631	A	G	-0.18471	0.012034	5.5847e-53	14_59627631	G	A	0.1244	-0.0327	0.0326	14	59627631	0.0703132
0.0921	0.0264	0.013516	0.050796	G	T	ARL4D	0.091952	14_59758310	T	G	-0.13355	0.013824	4.74242e-22	14_59758310	G	T	0.0954	-0.0154	0.0367	14	59758310	0.40302
0.38398	-0.0044	0.008077	0.585912	G	A	ARL4D	0.36175	16_49540235	A	G	-0.049684	0.0082061	1.42397e-09	16_49540235	G	A	0.366	0.025	0.0223	16	49540235	0.04557
0.34837	0.0437	0.008278	1.299e-07	G	T	ARL4D	0.3506	17_41502803	T	G	-0.046132	0.0082749	2.49632e-08	17_41502803	G	T	0.3472	-0.0262	0.0233	17	41502803	0.0456905
0.07154	-0.0165	0.015384	0.283486	G	T	ARL4D	0.07218	17_64058429	T	G	-0.092985	0.015347	1.38739e-09	17_64058429	G	T	0.0726	0.0151	0.0428	17	64058429	0.474921
0.31673	-0.0168	0.008488	0.047778	T	C	ARL4D	0.66815	1_113239478	C	T	0.052595	0.0083719	3.37909e-10	1_113239478	C	T	0.3214	0.0034	0.0228	1	113239478	0.745408
0.48494	-0.0027	0.007949	0.734113	C	T	ARL4D	0.48304	1_18962095	T	C	-0.045161	0.0079897	1.59514e-08	1_18962095	C	T	0.5073	0.0147	0.0225	1	18962095	0.216297
0.33896	0.0049	0.00837	0.558285	C	T	ARL4D	0.3587	1_47974123	T	C	0.049702	0.008256	1.76198e-09	1_47974123	C	T	0.3703	-0.0253	0.0245	1	47974123	0.0634851
0.45779	0.0121	0.007919	0.126518	C	A	ARL4D	0.44343	20_52432451	A	C	0.051123	0.0079928	1.61585e-10	20_52432451	C	A	0.445	-0.0115	0.0222	20	52432451	0.311291
0.41045	0.0107	0.008057	0.184152	C	T	ARL4D	0.41286	21_39897553	T	C	0.046525	0.0080607	7.91225e-09	21_39897553	C	T	0.4223	-0.004	0.0216	21	39897553	0.692684
0.45521	-0.0011	0.007993	0.890534	T	C	ARL4D	0.45211	3_104705960	C	T	-0.067548	0.0079396	1.84927e-17	3_104705960	C	T	0.5403	0.0099	0.0215	3	104705960	0.365762
0.09332	-0.0118	0.013472	0.381099	T	C	ARL4D	0.10954	3_118984235	C	T	-0.069607	0.012642	3.69658e-08	3_118984235	C	T	0.8908	0.0048	0.0344	3	118984235	0.763074
0.22954	0.0048	0.009346	0.607549	C	T	ARL4D	0.21997	3_147106319	T	C	0.063047	0.0095722	4.57088e-11	3_147106319	C	T	0.2121	-0.0352	0.0259	3	147106319	0.0180018
0.27513	0.0064	0.008751	0.464579	A	G	ARL4D	0.28145	4_145371346	G	A	0.065	0.0088227	1.78238e-13	4_145371346	G	A	0.7242	-0.03	0.0242	4	145371346	0.0292817
0.34982	0.0109	0.008329	0.190621	A	T	ARL4D	0.34368	4_19073685	T	A	0.047511	0.0086929	4.6505e-08	4_19073685	T	A	0.6565	0.0177	0.0297	4	19073685	0.254137
0.27903	0.0038	0.008941	0.670825	G	T	ARL4D	0.27467	6_138862574	T	G	-0.050069	0.0089004	1.86509e-08	6_138862574	G	T	0.3009	-0.0557	0.0238	6	138862574	0.00011054
0.12619	0.0086	0.011897	0.469763	T	A	ARL4D	0.15401	6_170545507	T	A	-0.065305	0.011028	3.21959e-09	6_170545507	T	A	0.8506	-0.0558	0.0335	6	170545507	0.00444431
0.38338	0.0028	0.008263	0.734716	A	G	ARL4D	0.37302	7_18903580	G	A	0.070618	0.0081904	6.87068e-18	7_18903580	G	A	0.615	0.0083	0.0222	7	18903580	0.451826
0.40887	-0.0064	0.008035	0.425714	C	G	ARL4D	0.35056	9_98224360	G	C	-0.050943	0.0083123	8.96809e-10	9_98224360	G	C	0.6426	-0.0329	0.0225	9	98224360	0.0113524
l.stroke_dc_BCAN_1454
eaf.X	beta.X	se.X	pval.X	other_allele.X	effect_allele.X	id.X	eaf.M	SNP_37	effect_allele.M	other_allele.M	beta.M	se.M	pval.M	SNP	other_allele.Y	effect_allele.Y	eaf.Y	beta.Y	se.Y	chr37.Y	pos37.Y	pval.Y
0.39424	-0.1979	0.00836	6.91831e-124	A	G	BCAN	0.39512	1_156615114	G	A	0.054189	0.0085675	2.56803e-10	1_156615114	G	A	0.61	-0.001	0.03	1	156615114	0.937588
0.05839	-0.0968	0.017448	2.89101e-08	A	T	BCAN	0.065822	1_156804481	T	A	-0.0075087	0.016132	0.641608	1_156804481	T	A	0.9381	0.0153	0.0446	1	156804481	0.48725
0.62376	-0.0559	0.008455	3.8089e-11	G	T	BCAN	0.55365	1_175311608	T	G	-0.0009506	0.0080377	0.905854	1_175311608	G	T	0.567	-0.0092	0.0213	1	175311608	0.39236
0.2128	0.013	0.009993	0.193273	G	C	BCAN	0.16969	16_89856779	C	G	0.061905	0.010696	7.2061e-09	16_89856779	G	C	0.1794	0.0291	0.029	16	89856779	0.0706213
0.17071	-0.0196	0.01097	0.073988	T	C	BCAN	0.21978	17_44865603	C	T	-0.090571	0.010196	6.85488e-19	17_44865603	C	T	0.7683	0.0041	0.0278	17	44865603	0.753035
0.33107	0.0106	0.008783	0.227492	T	C	BCAN	0.60776	19_49224389	C	T	-0.045088	0.0081724	3.47216e-08	19_49224389	C	T	0.411	-0.0437	0.0224	19	49224389	0.00109458
0.31806	0.0163	0.008849	0.065486	A	G	BCAN	0.63138	22_38450620	G	A	0.061356	0.0082508	1.0617e-13	22_38450620	G	A	0.3785	0.0022	0.0224	22	38450620	0.826346
0.48214	-0.0017	0.008357	0.838806	G	A	BCAN	0.46013	2_134259612	A	G	-0.04855	0.0080318	1.51426e-09	2_134259612	G	A	0.4371	-0.0027	0.0216	2	134259612	0.786392
0.11862	-0.0169	0.012756	0.18521	C	G	BCAN	0.13502	2_203664929	G	C	0.067453	0.011746	9.41456e-09	2_203664929	G	C	0.8594	-0.0017	0.0304	2	203664929	0.899623
0.29862	0.0036	0.008974	0.68829	T	C	BCAN	0.3073	2_217330901	C	T	0.056867	0.0086546	5.08159e-11	2_217330901	C	T	0.6935	0.0065	0.0229	2	217330901	0.55753
0.28445	-0.0016	0.008838	0.856333	T	C	BCAN	0.71534	3_39509440	C	T	0.050903	0.0088187	7.89951e-09	3_39509440	C	T	0.2881	-0.0095	0.0233	3	39509440	0.416783
0.2933	0.0116	0.00896	0.195429	C	G	BCAN	0.36185	4_38613107	G	C	-0.051369	0.008313	6.51628e-10	4_38613107	G	C	0.6859	0.0172	0.0258	4	38613107	0.207114
0.2405	-0.0152	0.009615	0.113909	C	T	BCAN	0.2591	5_139726292	T	C	0.081407	0.0091404	5.54626e-19	5_139726292	C	T	0.255	-0.0418	0.0259	5	139726292	0.00573469
0.39684	-0.0182	0.008372	0.029717	G	A	BCAN	0.4338	5_81975108	A	G	-0.047788	0.0080525	2.9792e-09	5_81975108	G	A	0.4283	0.0024	0.021	5	81975108	0.804192
0.40566	0.0201	0.008346	0.016021	A	G	BCAN	0.41645	5_82789647	G	A	-0.051994	0.0082448	2.89734e-10	5_82789647	G	A	0.5977	-0.0273	0.0226	5	82789647	0.0331675
0.18995	0.0394	0.010497	0.0001743	G	T	BCAN	0.19526	5_82859065	T	G	-0.087175	0.010058	4.64515e-18	5_82859065	G	T	0.1951	0.028	0.0267	5	82859065	0.059446
0.45851	0.0158	0.008321	0.05759	T	C	BCAN	0.4693	8_144977279	C	T	0.063081	0.0080022	3.2961e-15	8_144977279	C	T	0.5304	-0.0315	0.0236	8	144977279	0.0198563
0.37792	0.0085	0.008588	0.32227	A	G	BCAN	0.0039833	8_145011204	C	A	0.054814	0.0080915	1.2735e-11	8_145011204	G	A	0.6038	-0.0159	0.0227	8	145011204	0.187538
0.37792	0.0085	0.008588	0.32227	A	G	BCAN	0.0039833	8_145011204	G	A	0.054814	0.0080915	1.2735e-11	8_145011204	G	A	0.6038	-0.0159	0.0227	8	145011204	0.187538
0.46738	-0.0081	0.008293	0.32871	G	A	BCAN	0.46387	9_22034719	A	G	0.053291	0.008034	3.33426e-11	9_22034719	G	A	0.4801	0.0594	0.0204	9	22034719	2.25264e-06
l.stroke_dc_BCAN_1456
eaf.X	beta.X	se.X	pval.X	other_allele.X	effect_allele.X	id.X	eaf.M	SNP_37	effect_allele.M	other_allele.M	beta.M	se.M	pval.M	SNP	other_allele.Y	effect_allele.Y	eaf.Y	beta.Y	se.Y	chr37.Y	pos37.Y	pval.Y
0.39424	-0.1979	0.00836	6.91831e-124	A	G	BCAN	0.39512	1_156615114	G	A	0.055558	0.0085672	9.01571e-11	1_156615114	G	A	0.61	-0.001	0.03	1	156615114	0.937588
0.05839	-0.0968	0.017448	2.89101e-08	A	T	BCAN	0.065822	1_156804481	T	A	0.0073896	0.016132	0.646904	1_156804481	T	A	0.9381	0.0153	0.0446	1	156804481	0.48725
0.62376	-0.0559	0.008455	3.8089e-11	G	T	BCAN	0.55365	1_175311608	T	G	-0.00817	0.0080376	0.309414	1_175311608	G	T	0.567	-0.0092	0.0213	1	175311608	0.39236
0.0937	-0.0059	0.014207	0.677925	T	C	BCAN	0.094205	12_106476805	C	T	0.085672	0.013559	2.6804e-10	12_106476805	C	T	0.915	-0.0433	0.0394	12	106476805	0.0502324
0.48895	-0.021	0.008249	0.010906	T	C	BCAN	0.46479	14_75252587	C	T	-0.048218	0.0079805	1.53886e-09	14_75252587	C	T	0.5231	-0.0063	0.0211	14	75252587	0.543241
0.18029	-0.0133	0.010663	0.212291	G	A	BCAN	0.16519	17_40014216	A	G	-0.06087	0.01077	1.60251e-08	17_40014216	G	A	0.1542	0.038	0.0289	17	40014216	0.0217351
0.35717	-0.0028	0.008417	0.739383	G	A	BCAN	0.40289	17_43009886	A	G	0.045993	0.0081262	1.52897e-08	17_43009886	G	A	0.4021	-0.0147	0.0215	17	43009886	0.196683
0.18885	-0.0223	0.01052	0.034031	G	A	BCAN	0.2379	17_44820122	A	G	-0.061489	0.0094172	6.69885e-11	17_44820122	G	A	0.2516	-0.0117	0.0252	17	44820122	0.361864
0.30605	-0.0296	0.008948	0.0009401	C	T	BCAN	0.30665	22_30953295	T	C	0.075786	0.0086692	2.40436e-18	22_30953295	C	T	0.3249	0.0245	0.0229	22	30953295	0.0560514
0.31806	0.0163	0.008849	0.065486	A	G	BCAN	0.63138	22_38450620	G	A	0.062085	0.0082507	5.42001e-14	22_38450620	G	A	0.3785	0.0022	0.0224	22	38450620	0.826346
0.45284	-0.0029	0.008172	0.7227	C	T	BCAN	0.55963	4_85854956	T	C	0.049135	0.0080227	9.20238e-10	4_85854956	C	T	0.5775	-0.0244	0.0229	4	85854956	0.0557811
0.2405	-0.0152	0.009615	0.113909	C	T	BCAN	0.2591	5_139726292	T	C	0.10738	0.0091318	7.37904e-32	5_139726292	C	T	0.255	-0.0418	0.0259	5	139726292	0.00573469
0.36254	-0.005	0.00861	0.561416	G	A	BCAN	0.6496	5_81877612	A	G	0.048066	0.0084191	1.14551e-08	5_81877612	G	A	0.6448	0.0049	0.0224	5	81877612	0.64447
0.40374	-0.0171	0.008316	0.039745	C	T	BCAN	0.44518	5_81974353	T	C	-0.045485	0.0080396	1.5481e-08	5_81974353	C	T	0.4423	-0.0065	0.0214	5	81974353	0.534638
0.35174	0.0141	0.008595	0.100911	T	C	BCAN	0.38207	5_82782530	C	T	-0.072864	0.0082706	1.31522e-18	5_82782530	C	T	0.6367	-0.0206	0.0229	5	82782530	0.100263
0.18894	0.0403	0.010535	0.0001305	C	T	BCAN	0.19371	5_82860485	T	C	-0.12758	0.010081	1.28529e-36	5_82860485	C	T	0.1912	0.0256	0.0272	5	82860485	0.0865441
0.18885	-0.0089	0.010434	0.393653	C	T	BCAN	0.24778	6_27732976	T	C	0.0621	0.0092166	1.63682e-11	6_27732976	C	T	0.2174	0.063	0.0255	6	27732976	4.82793e-05
0.08841	0.0339	0.014396	0.018529	G	A	BCAN	0.092056	7_54966738	A	G	-0.12147	0.013807	1.46555e-18	7_54966738	G	A	0.1013	0.0045	0.0371	7	54966738	0.793646
0.45156	-0.0033	0.008391	0.694099	C	T	BCAN	0.56965	8_120907990	T	C	0.047243	0.0080854	5.17726e-09	8_120907990	C	T	0.5605	0.007	0.0212	8	120907990	0.504436
0.06908	0.0145	0.016178	0.370112	A	G	BCAN	0.055565	8_130645692	G	A	-0.1008	0.017436	7.49031e-09	8_130645692	G	A	0.9435	-0.0035	0.0632	8	130645692	0.902445
0.41408	-0.0126	0.008304	0.129183	T	C	BCAN	0.56651	9_22052734	C	T	0.066911	0.0080986	1.48594e-16	9_22052734	C	T	0.4096	-0.0888	0.0217	9	22052734	8.10468e-11
l.stroke_dc_BCAN_1476
eaf.X	beta.X	se.X	pval.X	other_allele.X	effect_allele.X	id.X	eaf.M	SNP_37	effect_allele.M	other_allele.M	beta.M	se.M	pval.M	SNP	other_allele.Y	effect_allele.Y	eaf.Y	beta.Y	se.Y	chr37.Y	pos37.Y	pval.Y
0.39424	-0.1979	0.00836	6.91831e-124	A	G	BCAN	0.39512	1_156615114	G	A	0.047463	0.0085688	3.06549e-08	1_156615114	G	A	0.61	-0.001	0.03	1	156615114	0.937588
0.05839	-0.0968	0.017448	2.89101e-08	A	T	BCAN	0.065822	1_156804481	T	A	-0.0007205	0.016132	0.964373	1_156804481	T	A	0.9381	0.0153	0.0446	1	156804481	0.48725
0.62376	-0.0559	0.008455	3.8089e-11	G	T	BCAN	0.55365	1_175311608	T	G	0.00087439	0.0080377	0.913373	1_175311608	G	T	0.567	-0.0092	0.0213	1	175311608	0.39236
0.28493	-0.0052	0.00908	0.566837	G	A	BCAN	0.3374	11_19879698	A	G	0.047793	0.0084887	1.81635e-08	11_19879698	G	A	0.3478	0.0224	0.0223	11	19879698	0.0707756
0.11498	0.0035	0.01287	0.785659	C	T	BCAN	0.095131	12_106510413	T	C	0.10083	0.013984	5.68853e-13	12_106510413	C	T	0.0946	0.0436	0.0385	12	106510413	0.043863
0.25804	-0.0039	0.009286	0.674506	T	C	BCAN	0.22922	12_77993105	C	T	-0.056603	0.0096241	4.10771e-09	12_77993105	C	T	0.7787	-0.0154	0.0284	12	77993105	0.293271
0.36942	0.0049	0.008578	0.567848	G	A	BCAN	0.38733	13_36249606	A	G	-0.045235	0.0082552	4.29536e-08	13_36249606	G	A	0.3845	0.0158	0.022	13	36249606	0.17803
0.43857	-0.0006	0.008476	0.943567	A	G	BCAN	0.47243	17_28443549	G	A	-0.04883	0.008002	1.05779e-09	17_28443549	G	A	0.5095	0.024	0.021	17	28443549	0.0418097
0.09725	-0.0261	0.013843	0.059365	A	G	BCAN	0.10925	1_197318309	G	A	0.098197	0.01279	1.66725e-14	1_197318309	G	A	0.8994	0.0168	0.0362	1	197318309	0.359665
0.11562	-0.0199	0.012922	0.12357	C	T	BCAN	0.12939	2_203679183	T	C	0.072323	0.011939	1.39669e-09	2_203679183	C	T	0.1315	0.0042	0.0307	2	203679183	0.764656
0.29034	0.0146	0.009052	0.106784	A	G	BCAN	0.27779	4_53915245	G	A	0.052434	0.008991	5.5335e-09	4_53915245	G	A	0.7346	-0.0067	0.0253	4	53915245	0.581305
0.40566	0.0201	0.008346	0.016021	A	G	BCAN	0.41645	5_82789647	G	A	-0.066461	0.0082415	7.63836e-16	5_82789647	G	A	0.5977	-0.0273	0.0226	5	82789647	0.0331675
0.19713	0.0372	0.010346	0.0003238	T	C	BCAN	0.20235	5_82857870	C	T	-0.086268	0.0099735	5.40754e-18	5_82857870	C	T	0.7938	-0.0346	0.0258	5	82857870	0.0194325
l.stroke_dc_BCAN_1604
eaf.X	beta.X	se.X	pval.X	other_allele.X	effect_allele.X	id.X	eaf.M	SNP_37	effect_allele.M	other_allele.M	beta.M	se.M	pval.M	SNP	other_allele.Y	effect_allele.Y	eaf.Y	beta.Y	se.Y	chr37.Y	pos37.Y	pval.Y
0.39424	-0.1979	0.00836	6.91831e-124	A	G	BCAN	0.39512	1_156615114	G	A	-0.049389	0.0085684	8.28896e-09	1_156615114	G	A	0.61	-0.001	0.03	1	156615114	0.937588
0.05839	-0.0968	0.017448	2.89101e-08	A	T	BCAN	0.065822	1_156804481	T	A	0.0069291	0.016132	0.667544	1_156804481	T	A	0.9381	0.0153	0.0446	1	156804481	0.48725
0.62376	-0.0559	0.008455	3.8089e-11	G	T	BCAN	0.55365	1_175311608	T	G	-0.0079157	0.0080376	0.324713	1_175311608	G	T	0.567	-0.0092	0.0213	1	175311608	0.39236
0.20999	-0.003	0.010099	0.766428	T	C	BCAN	0.8045	11_1561484	C	T	0.060404	0.010033	1.75833e-09	11_1561484	C	T	0.2031	-0.0095	0.0266	11	1561484	0.468599
0.17071	-0.0196	0.01097	0.073988	T	C	BCAN	0.21978	17_44865603	C	T	0.10419	0.010192	1.72187e-24	17_44865603	C	T	0.7683	0.0041	0.0278	17	44865603	0.753035
0.20868	-0.0078	0.010151	0.442248	G	C	BCAN	0.20909	19_19035370	C	G	0.057934	0.009959	6.0381e-09	19_19035370	G	C	0.2125	-0.0101	0.0315	19	19035370	0.512761
0.32344	0.0153	0.008798	0.082046	C	T	BCAN	0.29514	22_31800336	T	C	0.049004	0.008757	2.21157e-08	22_31800336	C	T	0.2787	-0.0021	0.0235	22	31800336	0.844858
0.40232	0.0037	0.008467	0.662109	C	T	BCAN	0.58572	3_13833084	T	C	0.064826	0.0081351	1.65959e-15	3_13833084	C	T	0.5815	-0.0143	0.0225	3	13833084	0.226303
0.2933	0.0116	0.00896	0.195429	C	G	BCAN	0.36185	4_38613107	G	C	0.061322	0.0083108	1.64059e-13	4_38613107	G	C	0.6859	0.0172	0.0258	4	38613107	0.207114
0.34099	-0.0104	0.008695	0.231674	C	T	BCAN	0.63313	4_54109623	T	C	0.059196	0.0082629	7.99834e-13	4_54109623	C	T	0.6519	-0.0325	0.0222	4	54109623	0.0112067
0.24887	-0.0155	0.009536	0.104064	T	C	BCAN	0.26471	5_139719991	C	T	-0.079377	0.0090389	1.69044e-18	5_139719991	C	T	0.7293	0.0539	0.0249	5	139719991	0.00032749
0.34197	0.006	0.008597	0.485225	A	G	BCAN	0.34269	5_81864444	G	A	0.052001	0.0084831	8.89611e-10	5_81864444	G	A	0.6617	0.0024	0.0226	5	81864444	0.813176
0.37274	-0.019	0.008485	0.025134	A	G	BCAN	0.66551	5_82266050	G	A	-0.050818	0.0084612	1.92309e-09	5_82266050	G	A	0.3427	-0.0081	0.0237	5	82266050	0.489092
0.40566	0.0201	0.008346	0.016021	A	G	BCAN	0.41645	5_82789647	G	A	0.069242	0.0082408	4.56037e-17	5_82789647	G	A	0.5977	-0.0273	0.0226	5	82789647	0.0331675
0.18995	0.0394	0.010497	0.0001743	G	T	BCAN	0.19526	5_82859065	T	G	0.1266	0.010045	2.47172e-36	5_82859065	G	T	0.1951	0.028	0.0267	5	82859065	0.059446
0.1084	0.0051	0.013141	0.697941	A	G	BCAN	0.12548	6_34468767	G	A	-0.066075	0.012074	4.47301e-08	6_34468767	G	A	0.8832	-0.0309	0.0333	6	34468767	0.0904574
0.46607	0.0001	0.005973	0.986642	T	C	BCAN	0.40793	7_117600424	C	T	-0.050267	0.0082	8.88383e-10	7_117600424	C	T	0.5815	0.0108	0.0215	7	117600424	0.324414
0.06908	0.0145	0.016178	0.370112	A	G	BCAN	0.055565	8_130645692	G	A	0.10634	0.017435	1.07994e-09	8_130645692	G	A	0.9435	-0.0035	0.0632	8	130645692	0.902445
0.46639	0.0141	0.008301	0.089408	T	C	BCAN	0.46908	8_144976720	C	T	-0.058055	0.0080406	5.30884e-13	8_144976720	C	T	0.5309	-0.0291	0.0237	8	144976720	0.0303868
0.37792	0.0085	0.008588	0.32227	A	G	BCAN	0.0039833	8_145011204	C	A	-0.047917	0.0080929	3.23519e-09	8_145011204	G	A	0.6038	-0.0159	0.0227	8	145011204	0.187538
0.37792	0.0085	0.008588	0.32227	A	G	BCAN	0.0039833	8_145011204	G	A	-0.047917	0.0080929	3.23519e-09	8_145011204	G	A	0.6038	-0.0159	0.0227	8	145011204	0.187538
0.41028	0.0107	0.008324	0.19862	G	A	BCAN	0.42762	9_22026594	A	G	0.062855	0.0081211	1.02565e-14	9_22026594	G	A	0.4044	-0.0873	0.0218	9	22026594	2.06617e-10
l.stroke_dc_BCAN_1605
eaf.X	beta.X	se.X	pval.X	other_allele.X	effect_allele.X	id.X	eaf.M	SNP_37	effect_allele.M	other_allele.M	beta.M	se.M	pval.M	SNP	other_allele.Y	effect_allele.Y	eaf.Y	beta.Y	se.Y	chr37.Y	pos37.Y	pval.Y
0.39424	-0.1979	0.00836	6.91831e-124	A	G	BCAN	0.39512	1_156615114	G	A	-0.048874	0.0085685	1.18168e-08	1_156615114	G	A	0.61	-0.001	0.03	1	156615114	0.937588
0.05839	-0.0968	0.017448	2.89101e-08	A	T	BCAN	0.065822	1_156804481	T	A	0.024524	0.016131	0.128452	1_156804481	T	A	0.9381	0.0153	0.0446	1	156804481	0.48725
0.62376	-0.0559	0.008455	3.8089e-11	G	T	BCAN	0.55365	1_175311608	T	G	-0.0086579	0.0080376	0.28141	1_175311608	G	T	0.567	-0.0092	0.0213	1	175311608	0.39236
0.19568	0.0019	0.010624	0.858065	G	T	BCAN	0.80241	11_1624332	T	G	0.056226	0.010042	2.1752e-08	11_1624332	G	T	0.7992	-0.011	0.0265	11	1624332	0.409244
0.2346	0.0243	0.010114	0.016277	A	G	BCAN	0.72501	17_44753350	G	A	-0.071438	0.0096262	1.19124e-13	17_44753350	G	A	0.2328	-0.0123	0.0359	17	44753350	0.487403
0.30181	-0.0016	0.008946	0.858051	G	A	BCAN	0.29135	17_73871911	A	G	0.051944	0.0087567	3.02482e-09	17_73871911	G	A	0.3056	-0.0464	0.0231	17	73871911	0.00075198
0.44762	0.001	0.008539	0.906769	T	G	BCAN	0.45747	2_37147975	G	T	-0.049	0.0080441	1.13162e-09	2_37147975	G	T	0.5393	-0.0492	0.0219	2	37147975	0.00020132
0.30931	0.0037	0.008881	0.676962	A	G	BCAN	0.65477	3_13832611	G	A	0.053455	0.0084689	2.7919e-10	3_13832611	G	A	0.3404	-0.0161	0.0235	3	13832611	0.197418
0.3088	0.0113	0.008878	0.203096	T	C	BCAN	0.30939	5_64597580	C	T	-0.047726	0.0086822	3.89493e-08	5_64597580	C	T	0.7033	0.0161	0.0231	5	64597580	0.188612
0.33044	-0.0136	0.008734	0.119448	T	C	BCAN	0.67858	5_81882387	C	T	-0.049013	0.0085825	1.13423e-08	5_81882387	C	T	0.3162	-0.0319	0.0231	5	81882387	0.0166099
0.40566	0.0201	0.008346	0.016021	A	G	BCAN	0.41645	5_82789647	G	A	0.068674	0.0082409	8.18465e-17	5_82789647	G	A	0.5977	-0.0273	0.0226	5	82789647	0.0331675
0.18891	0.0403	0.010521	0.0001279	T	G	BCAN	0.19397	5_82861400	G	T	0.12403	0.010087	1.1324e-34	5_82861400	G	T	0.8057	-0.0288	0.0268	5	82861400	0.0539538
0.47154	0.0067	0.008247	0.416563	T	C	BCAN	0.47169	9_86632067	C	T	-0.047038	0.0080305	4.74898e-09	9_86632067	C	T	0.5229	0.0013	0.0218	9	86632067	0.890756
l.stroke_dc_BCAN_1606
eaf.X	beta.X	se.X	pval.X	other_allele.X	effect_allele.X	id.X	eaf.M	SNP_37	effect_allele.M	other_allele.M	beta.M	se.M	pval.M	SNP	other_allele.Y	effect_allele.Y	eaf.Y	beta.Y	se.Y	chr37.Y	pos37.Y	pval.Y
0.39424	-0.1979	0.00836	6.91831e-124	A	G	BCAN	0.39512	1_156615114	G	A	-0.04725	0.0085688	3.53102e-08	1_156615114	G	A	0.61	-0.001	0.03	1	156615114	0.937588
0.05839	-0.0968	0.017448	2.89101e-08	A	T	BCAN	0.065822	1_156804481	T	A	0.0023206	0.016132	0.885617	1_156804481	T	A	0.9381	0.0153	0.0446	1	156804481	0.48725
0.62376	-0.0559	0.008455	3.8089e-11	G	T	BCAN	0.55365	1_175311608	T	G	-0.0025902	0.0080377	0.747257	1_175311608	G	T	0.567	-0.0092	0.0213	1	175311608	0.39236
0.44986	-0.0047	0.008262	0.569451	T	C	BCAN	0.44688	11_10490415	C	T	0.06038	0.0080546	6.72977e-14	11_10490415	C	T	0.5426	-0.0254	0.0226	11	10490415	0.04557
0.19568	0.0019	0.010624	0.858065	G	T	BCAN	0.80241	11_1624332	T	G	0.055891	0.010042	2.63512e-08	11_1624332	G	T	0.7992	-0.011	0.0265	11	1624332	0.409244
0.12959	0.0002	0.015343	0.9896	A	G	BCAN	0.10995	19_5963655	G	A	-0.071376	0.012831	2.67609e-08	19_5963655	G	A	0.8694	-0.0698	0.0341	19	5963655	0.00063409
0.30605	-0.0296	0.008948	0.0009401	C	T	BCAN	0.30665	22_30953295	T	C	-0.049134	0.0086754	1.49451e-08	22_30953295	C	T	0.3249	0.0245	0.0229	22	30953295	0.0560514
0.30931	0.0037	0.008881	0.676962	A	G	BCAN	0.65477	3_13832611	G	A	0.053495	0.0084689	2.70894e-10	3_13832611	G	A	0.3404	-0.0161	0.0235	3	13832611	0.197418
0.46593	0.0107	0.008205	0.192218	A	G	BCAN	0.45365	4_185148189	G	A	0.051401	0.0080287	1.55346e-10	4_185148189	G	A	0.5431	-0.0069	0.0225	4	185148189	0.532057
0.30524	0.0169	0.00892	0.05814	A	G	BCAN	0.28353	4_53916185	G	A	-0.053125	0.0089442	2.88735e-09	4_53916185	G	A	0.7304	-0.0024	0.0241	4	53916185	0.829449
0.2405	-0.0152	0.009615	0.113909	C	T	BCAN	0.2591	5_139726292	T	C	-0.066033	0.0091443	5.2723e-13	5_139726292	C	T	0.255	-0.0418	0.0259	5	139726292	0.00573469
0.396	0.0037	0.008433	0.660852	T	C	BCAN	0.59038	5_15713072	C	T	-0.051801	0.0081358	1.95434e-10	5_15713072	C	T	0.3915	0.0162	0.0217	5	15713072	0.162721
0.32663	-0.0131	0.008754	0.134533	A	T	BCAN	0.68434	5_81888493	T	A	-0.053422	0.0086427	6.44021e-10	5_81888493	T	A	0.3109	-0.0261	0.0234	5	81888493	0.047191
0.40566	0.0201	0.008346	0.016021	A	G	BCAN	0.41645	5_82789647	G	A	0.069197	0.0082408	4.77529e-17	5_82789647	G	A	0.5977	-0.0273	0.0226	5	82789647	0.0331675
0.18894	0.0403	0.010535	0.0001305	C	T	BCAN	0.19371	5_82860485	T	C	0.12469	0.010082	4.70977e-35	5_82860485	C	T	0.1912	0.0256	0.0272	5	82860485	0.0865441
0.08841	0.0339	0.014396	0.018529	G	A	BCAN	0.092056	7_54966738	A	G	0.098941	0.013813	8.07235e-13	7_54966738	G	A	0.1013	0.0045	0.0371	7	54966738	0.793646
0.41028	0.0107	0.008324	0.19862	G	A	BCAN	0.42762	9_22026594	A	G	0.059107	0.008122	3.48337e-13	9_22026594	G	A	0.4044	-0.0873	0.0218	9	22026594	2.06617e-10
l.stroke_dc_BCAN_1622
eaf.X	beta.X	se.X	pval.X	other_allele.X	effect_allele.X	id.X	eaf.M	SNP_37	effect_allele.M	other_allele.M	beta.M	se.M	pval.M	SNP	other_allele.Y	effect_allele.Y	eaf.Y	beta.Y	se.Y	chr37.Y	pos37.Y	pval.Y
0.39424	-0.1979	0.00836	6.91831e-124	A	G	BCAN	0.39512	1_156615114	G	A	-0.047789	0.0085687	2.46547e-08	1_156615114	G	A	0.61	-0.001	0.03	1	156615114	0.937588
0.05839	-0.0968	0.017448	2.89101e-08	A	T	BCAN	0.065822	1_156804481	T	A	0.013669	0.016132	0.396798	1_156804481	T	A	0.9381	0.0153	0.0446	1	156804481	0.48725
0.62376	-0.0559	0.008455	3.8089e-11	G	T	BCAN	0.55365	1_175311608	T	G	-0.0089532	0.0080376	0.26532	1_175311608	G	T	0.567	-0.0092	0.0213	1	175311608	0.39236
0.36884	-0.0037	0.008566	0.665798	T	C	BCAN	0.41096	10_105455528	C	T	-0.048768	0.0081414	2.11934e-09	10_105455528	C	T	0.6066	-0.0344	0.0228	10	105455528	0.0091964
0.34791	0.0023	0.008654	0.790414	T	G	BCAN	0.36191	10_105599770	G	T	-0.054466	0.0083113	5.71479e-11	10_105599770	G	T	0.6571	0.043	0.0225	10	105599770	0.001337
0.47308	-0.0024	0.0081	0.766995	A	G	BCAN	0.50685	10_49832239	G	A	-0.044335	0.0079931	2.93495e-08	10_49832239	G	A	0.5087	-0.0068	0.0228	10	49832239	0.53966
0.47171	-0.0032	0.008354	0.701684	T	C	BCAN	0.5128	10_49844458	C	T	-0.045332	0.0080092	1.52757e-08	10_49844458	C	T	0.5069	0.0043	0.0213	10	49844458	0.66769
0.24831	-0.004	0.009475	0.672891	C	A	BCAN	0.28003	12_12890626	A	C	0.054829	0.0089178	7.92866e-10	12_12890626	C	A	0.2709	0.0031	0.0276	12	12890626	0.807656
0.35141	0.0044	0.008608	0.609257	T	C	BCAN	0.67867	14_100588279	C	T	-0.047186	0.0085922	4.01328e-08	14_100588279	C	T	0.3276	0.0053	0.0234	14	100588279	0.632501
0.09052	-0.0203	0.014189	0.152534	C	T	BCAN	0.14127	17_42999702	T	C	-0.098035	0.011489	1.48594e-17	17_42999702	C	T	0.1464	-0.0226	0.0297	17	42999702	0.156846
0.17071	-0.0196	0.01097	0.073988	T	C	BCAN	0.21978	17_44865603	C	T	0.056608	0.010204	2.91743e-08	17_44865603	C	T	0.7683	0.0041	0.0278	17	44865603	0.753035
0.30605	-0.0296	0.008948	0.0009401	C	T	BCAN	0.30665	22_30953295	T	C	-0.052781	0.0086747	1.18195e-09	22_30953295	C	T	0.3249	0.0245	0.0229	22	30953295	0.0560514
0.43857	0.0051	0.008254	0.536662	G	A	BCAN	0.55633	2_201134736	A	G	0.044261	0.0080636	4.07474e-08	2_201134736	G	A	0.557	0.0134	0.0211	2	201134736	0.227198
0.31096	-0.0142	0.008897	0.110465	G	A	BCAN	0.65003	4_54215243	A	G	0.055383	0.0083711	3.74973e-11	4_54215243	G	A	0.6698	-0.0398	0.0227	4	54215243	0.00295641
0.2405	-0.0152	0.009615	0.113909	C	T	BCAN	0.2591	5_139726292	T	C	-0.050617	0.0091475	3.16446e-08	5_139726292	C	T	0.255	-0.0418	0.0259	5	139726292	0.00573469
0.42766	0	0.00706	0.999178	A	G	BCAN	0.41888	5_159635883	G	A	0.044352	0.0080561	3.71279e-08	5_159635883	G	A	0.5744	-0.0126	0.0225	5	159635883	0.280547
0.38695	0.0188	0.00842	0.025566	C	T	BCAN	0.33323	5_78416416	T	C	-0.047276	0.0084605	2.319e-08	5_78416416	C	T	0.3385	-0.0276	0.0226	5	78416416	0.031385
0.32663	-0.0131	0.008754	0.134533	A	T	BCAN	0.68434	5_81888493	T	A	-0.047696	0.0086437	3.45621e-08	5_81888493	T	A	0.3109	-0.0261	0.0234	5	81888493	0.047191
0.41467	-0.0139	0.008335	0.095378	A	G	BCAN	0.40962	5_82394383	G	A	-0.045695	0.0081404	2.00124e-08	5_82394383	G	A	0.5848	0.019	0.0215	5	82394383	0.10522
0.40566	0.0201	0.008346	0.016021	A	G	BCAN	0.41645	5_82789647	G	A	0.086803	0.0082355	6.23735e-26	5_82789647	G	A	0.5977	-0.0273	0.0226	5	82789647	0.0331675
0.18891	0.0403	0.010521	0.0001279	T	G	BCAN	0.19397	5_82861400	G	T	0.1358	0.010082	3.06196e-41	5_82861400	G	T	0.8057	-0.0288	0.0268	5	82861400	0.0539538
0.06908	0.0145	0.016178	0.370112	A	G	BCAN	0.055565	8_130645692	G	A	0.096121	0.017437	3.56697e-08	8_130645692	G	A	0.9435	-0.0035	0.0632	8	130645692	0.902445
0.21204	0.0139	0.010118	0.169493	G	C	BCAN	0.7679	8_75088047	C	G	-0.056862	0.0094573	1.84714e-09	8_75088047	G	C	0.777	0.0355	0.0261	8	75088047	0.0177183
l.stroke_dc_BCAN_1624
eaf.X	beta.X	se.X	pval.X	other_allele.X	effect_allele.X	id.X	eaf.M	SNP_37	effect_allele.M	other_allele.M	beta.M	se.M	pval.M	SNP	other_allele.Y	effect_allele.Y	eaf.Y	beta.Y	se.Y	chr37.Y	pos37.Y	pval.Y
0.39424	-0.1979	0.00836	6.91831e-124	A	G	BCAN	0.39512	1_156615114	G	A	-0.048544	0.0085686	1.48013e-08	1_156615114	G	A	0.61	-0.001	0.03	1	156615114	0.937588
0.05839	-0.0968	0.017448	2.89101e-08	A	T	BCAN	0.065822	1_156804481	T	A	0.027449	0.016131	0.0888382	1_156804481	T	A	0.9381	0.0153	0.0446	1	156804481	0.48725
0.62376	-0.0559	0.008455	3.8089e-11	G	T	BCAN	0.55365	1_175311608	T	G	-0.0099424	0.0080375	0.216103	1_175311608	G	T	0.567	-0.0092	0.0213	1	175311608	0.39236
0.38991	0.0023	0.008386	0.783883	C	T	BCAN	0.60747	10_105621859	T	C	-0.057024	0.0081898	3.40408e-12	10_105621859	C	T	0.5964	-0.0119	0.0214	10	105621859	0.281108
0.11655	-0.0236	0.012848	0.066239	T	C	BCAN	0.092981	11_257308	C	T	-0.089334	0.013885	1.26183e-10	11_257308	C	T	0.9004	-0.0411	0.038	11	257308	0.0529875
0.11562	-0.0167	0.012737	0.189793	T	C	BCAN	0.16059	17_42947314	C	T	-0.097932	0.010885	2.45471e-19	17_42947314	C	T	0.8352	0.0379	0.0286	17	42947314	0.0208223
0.43607	0.0221	0.008262	0.007476	C	T	BCAN	0.55068	17_43144195	T	C	0.055738	0.0080375	4.14954e-12	17_43144195	C	T	0.5377	0.0229	0.0216	17	43144195	0.0571399
0.17071	-0.0196	0.01097	0.073988	T	C	BCAN	0.21978	17_44865603	C	T	0.095485	0.010195	7.99834e-21	17_44865603	C	T	0.7683	0.0041	0.0278	17	44865603	0.753035
0.30017	-0.003	0.008869	0.735178	A	C	BCAN	0.29044	17_73888427	C	A	0.048226	0.0087615	3.73594e-08	17_73888427	C	A	0.6963	0.046	0.0231	17	73888427	0.00085913
0.20868	-0.0078	0.010151	0.442248	G	C	BCAN	0.20909	19_19035370	C	G	0.0547	0.0099596	4.00129e-08	19_19035370	G	C	0.2125	-0.0101	0.0315	19	19035370	0.512761
0.44485	-0.0136	0.008215	0.097815	T	C	BCAN	0.55557	22_30667277	C	T	-0.045	0.0080786	2.5633e-08	22_30667277	C	T	0.4194	0.0549	0.0221	22	30667277	4.38218e-05
0.31806	0.0163	0.008849	0.065486	A	G	BCAN	0.63138	22_38450620	G	A	-0.055142	0.0082522	2.39332e-11	22_38450620	G	A	0.3785	0.0022	0.0224	22	38450620	0.826346
0.30931	0.0037	0.008881	0.676962	A	G	BCAN	0.65477	3_13832611	G	A	0.058298	0.0084679	5.90201e-12	3_13832611	G	A	0.3404	-0.0161	0.0235	3	13832611	0.197418
0.14182	-0.0111	0.01169	0.34236	G	A	BCAN	0.16282	3_183354008	A	G	-0.077964	0.010859	7.12853e-13	3_183354008	G	A	0.1565	0.0468	0.029	3	183354008	0.00569749
0.31094	0.0142	0.00889	0.110198	G	C	BCAN	0.35009	4_54135271	C	G	-0.066811	0.0083518	1.29122e-15	4_54135271	G	C	0.3276	0.0361	0.0223	4	54135271	0.00556227
0.24436	0.0165	0.009594	0.085456	G	A	BCAN	0.73873	5_139727260	A	G	0.055458	0.0091129	1.17355e-09	5_139727260	G	A	0.7312	0.0494	0.025	5	139727260	0.00090479
0.30889	0.0112	0.008895	0.207972	C	T	BCAN	0.30886	5_64604810	T	C	-0.050741	0.0087989	8.15643e-09	5_64604810	C	T	0.2965	-0.0137	0.0236	5	64604810	0.264437
0.33044	-0.0136	0.008734	0.119448	T	C	BCAN	0.67858	5_81882387	C	T	-0.051316	0.008582	2.26308e-09	5_81882387	C	T	0.3162	-0.0319	0.0231	5	81882387	0.0166099
0.40566	0.0201	0.008346	0.016021	A	G	BCAN	0.41645	5_82789647	G	A	0.10549	0.0082285	1.57761e-37	5_82789647	G	A	0.5977	-0.0273	0.0226	5	82789647	0.0331675
0.18891	0.0403	0.010521	0.0001279	T	G	BCAN	0.19397	5_82861400	G	T	0.159	0.010071	6.19441e-56	5_82861400	G	T	0.8057	-0.0288	0.0268	5	82861400	0.0539538
0.46894	0.0165	0.008202	0.044239	C	A	BCAN	0.47186	6_26229161	A	C	0.052259	0.0080207	7.36207e-11	6_26229161	C	A	0.5227	0.017	0.021	6	26229161	0.134044
0.06908	0.0145	0.016178	0.370112	A	G	BCAN	0.055565	8_130645692	G	A	0.13303	0.01743	2.36592e-14	8_130645692	G	A	0.9435	-0.0035	0.0632	8	130645692	0.902445
0.45851	0.0158	0.008321	0.05759	T	C	BCAN	0.4693	8_144977279	C	T	-0.04461	0.0080061	2.53863e-08	8_144977279	C	T	0.5304	-0.0315	0.0236	8	144977279	0.0198563
l.stroke_dc_BCAN_1625
eaf.X	beta.X	se.X	pval.X	other_allele.X	effect_allele.X	id.X	eaf.M	SNP_37	effect_allele.M	other_allele.M	beta.M	se.M	pval.M	SNP	other_allele.Y	effect_allele.Y	eaf.Y	beta.Y	se.Y	chr37.Y	pos37.Y	pval.Y
0.39424	-0.1979	0.00836	6.91831e-124	A	G	BCAN	0.39512	1_156615114	G	A	-0.051595	0.008568	1.74421e-09	1_156615114	G	A	0.61	-0.001	0.03	1	156615114	0.937588
0.05839	-0.0968	0.017448	2.89101e-08	A	T	BCAN	0.065822	1_156804481	T	A	0.026865	0.016131	0.0958517	1_156804481	T	A	0.9381	0.0153	0.0446	1	156804481	0.48725
0.62376	-0.0559	0.008455	3.8089e-11	G	T	BCAN	0.55365	1_175311608	T	G	-0.0073942	0.0080376	0.357602	1_175311608	G	T	0.567	-0.0092	0.0213	1	175311608	0.39236
0.38991	0.0023	0.008386	0.783883	C	T	BCAN	0.60747	10_105621859	T	C	-0.055552	0.0081902	1.1995e-11	10_105621859	C	T	0.5964	-0.0119	0.0214	10	105621859	0.281108
0.11562	-0.0167	0.012737	0.189793	T	C	BCAN	0.16059	17_42947314	C	T	-0.10158	0.010884	1.09396e-20	17_42947314	C	T	0.8352	0.0379	0.0286	17	42947314	0.0208223
0.36503	-0.0106	0.008487	0.211668	C	G	BCAN	0.35418	17_43185492	G	C	-0.046395	0.0084812	4.52585e-08	17_43185492	G	C	0.618	0.0025	0.0234	17	43185492	0.812971
0.30007	-0.0031	0.009013	0.73089	A	G	BCAN	0.29	17_73888423	G	A	0.051178	0.0087612	5.22637e-09	17_73888423	G	A	0.696	0.044	0.0231	17	73888423	0.00136717
0.42999	0	0.007119	0.995808	C	T	BCAN	0.57075	1_16510894	T	C	-0.044675	0.00806	3.00054e-08	1_16510894	C	T	0.5771	0.0239	0.0223	1	16510894	0.0551532
0.31806	0.0163	0.008849	0.065486	A	G	BCAN	0.63138	22_38450620	G	A	-0.057088	0.0082518	4.65586e-12	22_38450620	G	A	0.3785	0.0022	0.0224	22	38450620	0.826346
0.30931	0.0037	0.008881	0.676962	A	G	BCAN	0.65477	3_13832611	G	A	0.056709	0.0084682	2.1677e-11	3_13832611	G	A	0.3404	-0.0161	0.0235	3	13832611	0.197418
0.31094	0.0142	0.00889	0.110198	G	C	BCAN	0.35009	4_54135271	C	G	-0.066113	0.008352	2.53513e-15	4_54135271	G	C	0.3276	0.0361	0.0223	4	54135271	0.00556227
0.24887	-0.0155	0.009536	0.104064	T	C	BCAN	0.26471	5_139719991	C	T	-0.057078	0.0090442	2.81061e-10	5_139719991	C	T	0.7293	0.0539	0.0249	5	139719991	0.00032749
0.30889	0.0112	0.008895	0.207972	C	T	BCAN	0.30886	5_64604810	T	C	-0.053717	0.0087983	1.03753e-09	5_64604810	C	T	0.2965	-0.0137	0.0236	5	64604810	0.264437
0.33044	-0.0136	0.008734	0.119448	T	C	BCAN	0.67858	5_81882387	C	T	-0.053645	0.0085816	4.12667e-10	5_81882387	C	T	0.3162	-0.0319	0.0231	5	81882387	0.0166099
0.37274	-0.019	0.008485	0.025134	A	G	BCAN	0.66551	5_82266050	G	A	-0.048794	0.0084616	8.16582e-09	5_82266050	G	A	0.3427	-0.0081	0.0237	5	82266050	0.489092
0.40566	0.0201	0.008346	0.016021	A	G	BCAN	0.41645	5_82789647	G	A	0.095833	0.0082323	2.95121e-31	5_82789647	G	A	0.5977	-0.0273	0.0226	5	82789647	0.0331675
0.18891	0.0403	0.010521	0.0001279	T	G	BCAN	0.19397	5_82861400	G	T	0.15193	0.010074	3.26588e-51	5_82861400	G	T	0.8057	-0.0288	0.0268	5	82861400	0.0539538
0.12857	-0.0347	0.012333	0.004898	G	A	BCAN	0.13766	6_112121096	A	G	-0.063034	0.011519	4.48332e-08	6_112121096	G	A	0.1537	-0.0157	0.0296	6	112121096	0.302908
0.26264	0.003	0.009324	0.747633	A	G	BCAN	0.22994	6_26168903	G	A	0.054396	0.0095266	1.14051e-08	6_26168903	G	A	0.7572	0.0134	0.0245	6	26168903	0.290632
0.06908	0.0145	0.016178	0.370112	A	G	BCAN	0.055565	8_130645692	G	A	0.13044	0.01743	7.4131e-14	8_130645692	G	A	0.9435	-0.0035	0.0632	8	130645692	0.902445
l.stroke_dc_BCAN_1626
eaf.X	beta.X	se.X	pval.X	other_allele.X	effect_allele.X	id.X	eaf.M	SNP_37	effect_allele.M	other_allele.M	beta.M	se.M	pval.M	SNP	other_allele.Y	effect_allele.Y	eaf.Y	beta.Y	se.Y	chr37.Y	pos37.Y	pval.Y
0.39424	-0.1979	0.00836	6.91831e-124	A	G	BCAN	0.39512	1_156615114	G	A	-0.047339	0.0085688	3.32966e-08	1_156615114	G	A	0.61	-0.001	0.03	1	156615114	0.937588
0.05839	-0.0968	0.017448	2.89101e-08	A	T	BCAN	0.065822	1_156804481	T	A	0.015537	0.016132	0.335483	1_156804481	T	A	0.9381	0.0153	0.0446	1	156804481	0.48725
0.62376	-0.0559	0.008455	3.8089e-11	G	T	BCAN	0.55365	1_175311608	T	G	-0.0056869	0.0080377	0.479237	1_175311608	G	T	0.567	-0.0092	0.0213	1	175311608	0.39236
0.36884	-0.0037	0.008566	0.665798	T	C	BCAN	0.41096	10_105455528	C	T	-0.063514	0.0081382	6.16595e-15	10_105455528	C	T	0.6066	-0.0344	0.0228	10	105455528	0.0091964
0.46099	-0.01	0.008197	0.222458	A	G	BCAN	0.49234	10_18651860	G	A	0.045311	0.0079723	1.33137e-08	10_18651860	G	A	0.4966	0.0092	0.0213	10	18651860	0.390058
0.44986	-0.0047	0.008262	0.569451	T	C	BCAN	0.44688	11_10490415	C	T	0.051958	0.0080564	1.13999e-10	11_10490415	C	T	0.5426	-0.0254	0.0226	11	10490415	0.04557
0.33215	0.0055	0.008761	0.530153	A	G	BCAN	0.30866	16_9124525	G	A	-0.05177	0.0087878	3.87436e-09	16_9124525	G	A	0.7176	0.0036	0.0291	16	9124525	0.789813
0.09625	-0.0198	0.013791	0.151083	C	T	BCAN	0.14483	17_43032557	T	C	-0.095823	0.01138	3.90841e-17	17_43032557	C	T	0.1535	-0.0213	0.0308	17	43032557	0.192125
0.14995	0.004	0.011737	0.733254	C	T	BCAN	0.13289	19_5900471	T	C	-0.065224	0.01164	2.12178e-08	19_5900471	C	T	0.1425	0.0593	0.0351	19	5900471	0.00399341
0.14533	-0.0238	0.011724	0.042353	T	C	BCAN	0.83499	20_45186397	C	T	0.071503	0.0108	3.63915e-11	20_45186397	C	T	0.1742	-0.0328	0.03	20	45186397	0.0509561
0.30255	-0.0073	0.009045	0.419621	T	C	BCAN	0.32807	22_30764664	C	T	-0.0553	0.0085732	1.13266e-10	22_30764664	C	T	0.6627	0.0258	0.0223	22	30764664	0.0401099
0.32005	0.0155	0.008827	0.079107	C	G	BCAN	0.62685	22_38452254	G	C	-0.04829	0.0082288	4.44222e-09	22_38452254	G	C	0.3835	-0.0006	0.0223	22	38452254	0.950067
0.44573	0.0012	0.008528	0.888099	G	T	BCAN	0.4328	2_16809949	T	G	0.047239	0.0080427	4.30923e-09	2_16809949	G	T	0.416	-0.026	0.0243	2	16809949	0.0557811
0.13189	-0.0156	0.01223	0.202104	G	A	BCAN	0.1606	2_203808532	A	G	-0.062886	0.010886	7.67715e-09	2_203808532	G	A	0.1536	0.0099	0.0289	2	203808532	0.489245
0.30931	0.0037	0.008881	0.676962	A	G	BCAN	0.65477	3_13832611	G	A	0.048828	0.0084698	8.24328e-09	3_13832611	G	A	0.3404	-0.0161	0.0235	3	13832611	0.197418
0.14182	-0.0111	0.01169	0.34236	G	A	BCAN	0.16282	3_183354008	A	G	-0.069283	0.010861	1.80426e-10	3_183354008	G	A	0.1565	0.0468	0.029	3	183354008	0.00569749
0.4929	-0.0014	0.008151	0.863634	T	C	BCAN	0.51093	5_171903310	C	T	0.049161	0.0080273	9.21722e-10	5_171903310	C	T	0.4807	-0.0084	0.0217	5	171903310	0.439726
0.29086	0.0009	0.009267	0.922631	T	C	BCAN	0.25681	5_64965900	C	T	-0.05153	0.0091959	2.11739e-08	5_64965900	C	T	0.7482	0.0015	0.0244	5	64965900	0.894211
0.40566	0.0201	0.008346	0.016021	A	G	BCAN	0.41645	5_82789647	G	A	0.081414	0.0082372	5.29663e-23	5_82789647	G	A	0.5977	-0.0273	0.0226	5	82789647	0.0331675
0.19713	0.0372	0.010346	0.0003238	T	C	BCAN	0.20235	5_82857870	C	T	0.13452	0.0099565	1.77419e-41	5_82857870	C	T	0.7938	-0.0346	0.0258	5	82857870	0.0194325
0.12833	-0.0341	0.01236	0.005799	C	T	BCAN	0.13777	6_112148293	T	C	-0.06565	0.011514	1.19454e-08	6_112148293	C	T	0.1541	-0.0146	0.0298	6	112148293	0.339716
0.04995	0.0295	0.019002	0.120544	G	C	BCAN	0.062047	6_26090270	C	G	-0.074581	0.013198	1.60805e-08	6_26090270	G	C	0.0763	0.0419	0.0496	6	26090270	0.119866
0.04995	0.0295	0.019002	0.120544	G	C	BCAN	0.062047	6_26090270	T	G	-0.074581	0.013198	1.60805e-08	6_26090270	G	C	0.0763	0.0419	0.0496	6	26090270	0.119866
0.37781	0.007	0.008464	0.408196	G	A	BCAN	0.3537	8_120953873	A	G	0.053003	0.0084218	3.1434e-10	8_120953873	G	A	0.364	0.0018	0.0232	8	120953873	0.866786
0.33667	0.0031	0.008833	0.725627	A	T	BCAN	0.29549	8_122488796	T	A	0.048268	0.0088135	4.37019e-08	8_122488796	T	A	0.724	0.0138	0.0431	8	122488796	0.512919
0.06908	0.0145	0.016178	0.370112	A	G	BCAN	0.055565	8_130645692	G	A	0.1048	0.017436	1.86681e-09	8_130645692	G	A	0.9435	-0.0035	0.0632	8	130645692	0.902445
l.stroke_dc_BCAN_1632
eaf.X	beta.X	se.X	pval.X	other_allele.X	effect_allele.X	id.X	eaf.M	SNP_37	effect_allele.M	other_allele.M	beta.M	se.M	pval.M	SNP	other_allele.Y	effect_allele.Y	eaf.Y	beta.Y	se.Y	chr37.Y	pos37.Y	pval.Y
0.39424	-0.1979	0.00836	6.91831e-124	A	G	BCAN	0.39512	1_156615114	G	A	-0.048814	0.0085685	1.23084e-08	1_156615114	G	A	0.61	-0.001	0.03	1	156615114	0.937588
0.05839	-0.0968	0.017448	2.89101e-08	A	T	BCAN	0.065822	1_156804481	T	A	0.014468	0.016132	0.369811	1_156804481	T	A	0.9381	0.0153	0.0446	1	156804481	0.48725
0.62376	-0.0559	0.008455	3.8089e-11	G	T	BCAN	0.55365	1_175311608	T	G	-0.0025282	0.0080377	0.753113	1_175311608	G	T	0.567	-0.0092	0.0213	1	175311608	0.39236
0.14676	0.0041	0.011608	0.723932	G	A	BCAN	0.86219	10_105639421	A	G	-0.066177	0.011659	1.39091e-08	10_105639421	G	A	0.846	0.0234	0.029	10	105639421	0.135824
0.47361	-0.0024	0.008387	0.774746	T	C	BCAN	0.507	10_49824141	C	T	-0.053043	0.0079936	3.28095e-11	10_49824141	C	T	0.5106	0.0077	0.0211	10	49824141	0.46456
0.47308	-0.0024	0.0081	0.766995	A	G	BCAN	0.50685	10_49832239	G	A	-0.05252	0.0079915	5.04661e-11	10_49832239	G	A	0.5087	-0.0068	0.0228	10	49832239	0.53966
0.12783	0.0093	0.012244	0.447535	T	C	BCAN	0.10931	11_82432134	C	T	-0.073685	0.012765	7.88678e-09	11_82432134	C	T	0.8871	-0.0162	0.033	11	82432134	0.337096
0.22535	0.0146	0.009851	0.138332	G	A	BCAN	0.25338	16_1025464	A	G	0.052259	0.0091719	1.22518e-08	16_1025464	G	A	0.251	0.0105	0.0253	16	1025464	0.408133
0.11562	-0.0167	0.012737	0.189793	T	C	BCAN	0.16059	17_42947314	C	T	-0.088382	0.010888	4.93174e-16	17_42947314	C	T	0.8352	0.0379	0.0286	17	42947314	0.0208223
0.43607	0.0221	0.008262	0.007476	C	T	BCAN	0.55068	17_43144195	T	C	0.0502	0.0080386	4.29734e-10	17_43144195	C	T	0.5377	0.0229	0.0216	17	43144195	0.0571399
0.44485	-0.0136	0.008215	0.097815	T	C	BCAN	0.55557	22_30667277	C	T	-0.060791	0.0080753	5.28445e-14	22_30667277	C	T	0.4194	0.0549	0.0221	22	30667277	4.38218e-05
0.32005	0.0155	0.008827	0.079107	C	G	BCAN	0.62685	22_38452254	G	C	-0.06298	0.0082256	1.96336e-14	22_38452254	G	C	0.3835	-0.0006	0.0223	22	38452254	0.950067
0.30928	0.0037	0.00881	0.674503	T	C	BCAN	0.65466	3_13835087	C	T	0.053366	0.0084434	2.64423e-10	3_13835087	C	T	0.3386	-0.0098	0.0236	3	13835087	0.410077
0.32663	-0.0131	0.008754	0.134533	A	T	BCAN	0.68434	5_81888493	T	A	-0.053346	0.0086427	6.80769e-10	5_81888493	T	A	0.3109	-0.0261	0.0234	5	81888493	0.047191
0.0626	0.0321	0.016993	0.058896	A	G	BCAN	0.05067	5_82658571	G	A	0.10112	0.018368	3.7145e-08	5_82658571	G	A	0.9479	0.1431	0.0532	5	82658571	1.13578e-05
0.40566	0.0201	0.008346	0.016021	A	G	BCAN	0.41645	5_82789647	G	A	0.10355	0.0082293	3.17687e-36	5_82789647	G	A	0.5977	-0.0273	0.0226	5	82789647	0.0331675
0.18894	0.0403	0.010535	0.0001305	C	T	BCAN	0.19371	5_82860485	T	C	0.15941	0.010066	2.93089e-56	5_82860485	C	T	0.1912	0.0256	0.0272	5	82860485	0.0865441
0.22769	0.0008	0.010055	0.936583	C	T	BCAN	0.76823	6_142548099	T	C	0.055576	0.0094869	4.72607e-09	6_142548099	C	T	0.7545	0.0394	0.0249	6	142548099	0.00661481
0.35258	0.0013	0.008442	0.877623	C	T	BCAN	0.34471	7_18907030	T	C	-0.046461	0.0083967	3.16957e-08	7_18907030	C	T	0.3581	-0.0162	0.0224	7	18907030	0.176042
0.06908	0.0145	0.016178	0.370112	A	G	BCAN	0.055565	8_130645692	G	A	0.13092	0.01743	6.01174e-14	8_130645692	G	A	0.9435	-0.0035	0.0632	8	130645692	0.902445
l.stroke_dc_BCAN_1633
eaf.X	beta.X	se.X	pval.X	other_allele.X	effect_allele.X	id.X	eaf.M	SNP_37	effect_allele.M	other_allele.M	beta.M	se.M	pval.M	SNP	other_allele.Y	effect_allele.Y	eaf.Y	beta.Y	se.Y	chr37.Y	pos37.Y	pval.Y
0.39424	-0.1979	0.00836	6.91831e-124	A	G	BCAN	0.39512	1_156615114	G	A	-0.048565	0.0085686	1.45881e-08	1_156615114	G	A	0.61	-0.001	0.03	1	156615114	0.937588
0.05839	-0.0968	0.017448	2.89101e-08	A	T	BCAN	0.065822	1_156804481	T	A	0.024476	0.016131	0.129199	1_156804481	T	A	0.9381	0.0153	0.0446	1	156804481	0.48725
0.62376	-0.0559	0.008455	3.8089e-11	G	T	BCAN	0.55365	1_175311608	T	G	-0.0014099	0.0080377	0.86076	1_175311608	G	T	0.567	-0.0092	0.0213	1	175311608	0.39236
0.14676	0.0041	0.011608	0.723932	G	A	BCAN	0.86219	10_105639421	A	G	-0.069637	0.011658	2.35288e-09	10_105639421	G	A	0.846	0.0234	0.029	10	105639421	0.135824
0.47308	-0.0024	0.0081	0.766995	A	G	BCAN	0.50685	10_49832239	G	A	-0.052567	0.0079915	4.84172e-11	10_49832239	G	A	0.5087	-0.0068	0.0228	10	49832239	0.53966
0.47171	-0.0032	0.008354	0.701684	T	C	BCAN	0.5128	10_49844458	C	T	-0.054838	0.0080073	7.60326e-12	10_49844458	C	T	0.5069	0.0043	0.0213	10	49844458	0.66769
0.36391	-0.0033	0.008696	0.704332	C	T	BCAN	0.36363	11_82443417	T	C	-0.047141	0.0082388	1.06341e-08	11_82443417	C	T	0.3579	0.033	0.0223	11	82443417	0.0106522
0.40685	-0.0045	0.00844	0.593903	A	G	BCAN	0.55822	16_51449760	G	A	-0.044805	0.0080641	2.78163e-08	16_51449760	G	A	0.4385	-0.0176	0.022	16	51449760	0.138518
0.11562	-0.0167	0.012737	0.189793	T	C	BCAN	0.16059	17_42947314	C	T	-0.085326	0.010889	4.7863e-15	17_42947314	C	T	0.8352	0.0379	0.0286	17	42947314	0.0208223
0.43607	0.0221	0.008262	0.007476	C	T	BCAN	0.55068	17_43144195	T	C	0.046903	0.0080393	5.45632e-09	17_43144195	C	T	0.5377	0.0229	0.0216	17	43144195	0.0571399
0.44485	-0.0136	0.008215	0.097815	T	C	BCAN	0.55557	22_30667277	C	T	-0.060899	0.0080752	4.77529e-14	22_30667277	C	T	0.4194	0.0549	0.0221	22	30667277	4.38218e-05
0.32932	0.0166	0.008747	0.057731	G	C	BCAN	0.6204	22_38467784	C	G	-0.059949	0.0082235	3.17687e-13	22_38467784	G	C	0.6114	-0.001	0.0224	22	38467784	0.916192
0.3871	0.0029	0.008397	0.729834	T	C	BCAN	0.60243	3_13836296	C	T	0.057106	0.0081622	2.67917e-12	3_13836296	C	T	0.393	0.0041	0.0227	3	13836296	0.70245
0.06457	-0.0091	0.016487	0.580972	G	A	BCAN	0.072593	3_183383310	A	G	-0.11147	0.015712	1.32739e-12	3_183383310	G	A	0.0556	0.102	0.0511	3	183383310	0.0008389
0.39031	-0.0102	0.008468	0.228374	G	A	BCAN	0.39289	4_185124305	A	G	-0.053826	0.0081726	4.58142e-11	4_185124305	G	A	0.3987	-0.026	0.022	4	185124305	0.036298
0.34099	-0.0104	0.008695	0.231674	C	T	BCAN	0.63313	4_54109623	T	C	0.058066	0.0082632	2.15278e-12	4_54109623	C	T	0.6519	-0.0325	0.0222	4	54109623	0.0112067
0.24821	-0.0158	0.009496	0.09613	C	T	BCAN	0.26351	5_139720831	T	C	-0.052007	0.0090578	9.46237e-09	5_139720831	C	T	0.2714	-0.0537	0.0249	5	139720831	0.00033742
0.33044	-0.0136	0.008734	0.119448	T	C	BCAN	0.67858	5_81882387	C	T	-0.057311	0.0085808	2.44343e-11	5_81882387	C	T	0.3162	-0.0319	0.0231	5	81882387	0.0166099
0.40566	0.0201	0.008346	0.016021	A	G	BCAN	0.41645	5_82789647	G	A	0.089895	0.0082344	1.07152e-27	5_82789647	G	A	0.5977	-0.0273	0.0226	5	82789647	0.0331675
0.18894	0.0403	0.010535	0.0001305	C	T	BCAN	0.19371	5_82860485	T	C	0.17434	0.010059	5.50808e-67	5_82860485	C	T	0.1912	0.0256	0.0272	5	82860485	0.0865441
0.22769	0.0008	0.010055	0.936583	A	G	BCAN	0.76832	6_142546938	G	A	0.053952	0.0094885	1.3119e-08	6_142546938	G	A	0.2471	-0.0344	0.0246	6	142546938	0.0150871
0.06908	0.0145	0.016178	0.370112	A	G	BCAN	0.055565	8_130645692	G	A	0.13722	0.017428	3.56451e-15	8_130645692	G	A	0.9435	-0.0035	0.0632	8	130645692	0.902445
0.27984	0.0036	0.009053	0.690873	A	G	BCAN	0.2854	9_86574938	G	A	0.05081	0.0088652	1.00531e-08	9_86574938	G	A	0.7252	-0.0031	0.0248	9	86574938	0.788001
l.stroke_dc_BCAN_1642
eaf.X	beta.X	se.X	pval.X	other_allele.X	effect_allele.X	id.X	eaf.M	SNP_37	effect_allele.M	other_allele.M	beta.M	se.M	pval.M	SNP	other_allele.Y	effect_allele.Y	eaf.Y	beta.Y	se.Y	chr37.Y	pos37.Y	pval.Y
0.39424	-0.1979	0.00836	6.91831e-124	A	G	BCAN	0.39512	1_156615114	G	A	-0.050404	0.0085682	4.0785e-09	1_156615114	G	A	0.61	-0.001	0.03	1	156615114	0.937588
0.05839	-0.0968	0.017448	2.89101e-08	A	T	BCAN	0.065822	1_156804481	T	A	0.028392	0.016131	0.0783971	1_156804481	T	A	0.9381	0.0153	0.0446	1	156804481	0.48725
0.62376	-0.0559	0.008455	3.8089e-11	G	T	BCAN	0.55365	1_175311608	T	G	0.00075331	0.0080377	0.925331	1_175311608	G	T	0.567	-0.0092	0.0213	1	175311608	0.39236
0.36884	-0.0037	0.008566	0.665798	T	C	BCAN	0.41096	10_105455528	C	T	-0.055982	0.0081399	6.20869e-12	10_105455528	C	T	0.6066	-0.0344	0.0228	10	105455528	0.0091964
0.15292	-0.003	0.01125	0.78972	C	T	BCAN	0.84545	10_105679341	T	C	-0.071569	0.011044	9.28966e-11	10_105679341	C	T	0.8265	0.0265	0.0283	10	105679341	0.0880511
0.47308	-0.0024	0.0081	0.766995	A	G	BCAN	0.50685	10_49832239	G	A	-0.046751	0.0079927	4.9854e-09	10_49832239	G	A	0.5087	-0.0068	0.0228	10	49832239	0.53966
0.47169	-0.0031	0.008337	0.710014	A	G	BCAN	0.51316	10_49843196	G	A	-0.048365	0.0080076	1.55991e-09	10_49843196	G	A	0.5036	0.0081	0.0213	10	49843196	0.443496
0.44986	-0.0047	0.008262	0.569451	T	C	BCAN	0.44688	11_10490415	C	T	0.044857	0.0080578	2.61336e-08	11_10490415	C	T	0.5426	-0.0254	0.0226	11	10490415	0.04557
0.23464	0.0067	0.009659	0.48789	G	A	BCAN	0.20212	16_89907947	A	G	-0.064569	0.010007	1.11918e-10	16_89907947	G	A	0.2034	-0.0003	0.0293	16	89907947	0.981675
0.11562	-0.0167	0.012737	0.189793	T	C	BCAN	0.16059	17_42947314	C	T	-0.073049	0.010892	2.02302e-11	17_42947314	C	T	0.8352	0.0379	0.0286	17	42947314	0.0208223
0.18626	0.0087	0.010549	0.409527	G	A	BCAN	0.79924	17_65980289	A	G	-0.071767	0.0099588	5.87489e-13	17_65980289	G	A	0.7864	-0.0784	0.0302	17	65980289	2.16682e-05
0.04824	0.0006	0.018431	0.974031	C	T	BCAN	0.056166	1_215137615	T	C	-0.10943	0.017303	2.57573e-10	1_215137615	C	T	0.0596	0.0873	0.0483	1	215137615	0.00224959
0.14533	-0.0238	0.011724	0.042353	T	C	BCAN	0.83499	20_45186397	C	T	0.075914	0.010799	2.11836e-12	20_45186397	C	T	0.1742	-0.0328	0.03	20	45186397	0.0509561
0.30255	-0.0073	0.009045	0.419621	T	C	BCAN	0.32807	22_30764664	C	T	-0.053134	0.0085736	5.81433e-10	22_30764664	C	T	0.6627	0.0258	0.0223	22	30764664	0.0401099
0.31806	0.0163	0.008849	0.065486	A	G	BCAN	0.63138	22_38450620	G	A	-0.056259	0.008252	9.4189e-12	22_38450620	G	A	0.3785	0.0022	0.0224	22	38450620	0.826346
0.30928	0.0037	0.00881	0.674503	T	C	BCAN	0.65466	3_13835087	C	T	0.061992	0.0084415	2.12814e-13	3_13835087	C	T	0.3386	-0.0098	0.0236	3	13835087	0.410077
0.3361	0.0053	0.008793	0.546657	A	G	BCAN	0.40808	3_171800256	G	A	0.049525	0.0081907	1.49658e-09	3_171800256	G	A	0.5872	-0.03	0.0219	3	171800256	0.0169978
0.14182	-0.0111	0.01169	0.34236	G	A	BCAN	0.16282	3_183354008	A	G	-0.071078	0.01086	6.05341e-11	3_183354008	G	A	0.1565	0.0468	0.029	3	183354008	0.00569749
0.35518	0.0083	0.008571	0.33284	A	G	BCAN	0.62502	4_185137955	G	A	0.049468	0.00819	1.5574e-09	4_185137955	G	A	0.3751	-0.0397	0.0228	4	185137955	0.00318227
0.34099	-0.0104	0.008695	0.231674	C	T	BCAN	0.63313	4_54109623	T	C	0.066125	0.0082612	1.24165e-15	4_54109623	C	T	0.6519	-0.0325	0.0222	4	54109623	0.0112067
0.2405	-0.0152	0.009615	0.113909	C	T	BCAN	0.2591	5_139726292	T	C	-0.055325	0.0091466	1.47673e-09	5_139726292	C	T	0.255	-0.0418	0.0259	5	139726292	0.00573469
0.4929	-0.0014	0.008151	0.863634	T	C	BCAN	0.51093	5_171903310	C	T	0.044115	0.0080282	3.93822e-08	5_171903310	C	T	0.4807	-0.0084	0.0217	5	171903310	0.439726
0.34129	0.0057	0.008648	0.509831	A	G	BCAN	0.34219	5_81860791	G	A	0.047522	0.0084849	2.15179e-08	5_81860791	G	A	0.662	0.0055	0.0226	5	81860791	0.612252
0.40566	0.0201	0.008346	0.016021	A	G	BCAN	0.41645	5_82789647	G	A	0.086537	0.0082355	8.79023e-26	5_82789647	G	A	0.5977	-0.0273	0.0226	5	82789647	0.0331675
0.18894	0.0403	0.010535	0.0001305	C	T	BCAN	0.19371	5_82860485	T	C	0.13274	0.010079	1.64816e-39	5_82860485	C	T	0.1912	0.0256	0.0272	5	82860485	0.0865441
0.1278	-0.0356	0.012383	0.00404	T	C	BCAN	0.1363	6_112110528	C	T	-0.068448	0.011587	3.5148e-09	6_112110528	C	T	0.8453	0.0101	0.0299	6	112110528	0.491554
0.08843	-0.0494	0.014694	0.0007738	A	G	BCAN	0.13271	6_31918860	G	A	-0.07835	0.011709	2.24905e-11	6_31918860	G	A	0.9002	-0.0239	0.0365	6	31918860	0.21533
0.38962	0.0061	0.008425	0.469034	C	T	BCAN	0.37352	7_18915666	T	C	-0.048907	0.0083535	4.82836e-09	7_18915666	C	T	0.3863	-0.0017	0.0222	7	18915666	0.867211
0.05937	0.031	0.017451	0.075672	C	T	BCAN	0.071823	7_55015505	T	C	0.091706	0.015518	3.46338e-09	7_55015505	C	T	0.0828	-0.0001	0.042	7	55015505	0.99586
0.06908	0.0145	0.016178	0.370112	A	G	BCAN	0.055565	8_130645692	G	A	0.1255	0.017431	6.18016e-13	8_130645692	G	A	0.9435	-0.0035	0.0632	8	130645692	0.902445
l.stroke_dc_BCAN_1643
eaf.X	beta.X	se.X	pval.X	other_allele.X	effect_allele.X	id.X	eaf.M	SNP_37	effect_allele.M	other_allele.M	beta.M	se.M	pval.M	SNP	other_allele.Y	effect_allele.Y	eaf.Y	beta.Y	se.Y	chr37.Y	pos37.Y	pval.Y
0.39424	-0.1979	0.00836	6.91831e-124	A	G	BCAN	0.39512	1_156615114	G	A	-0.052279	0.0085679	1.0617e-09	1_156615114	G	A	0.61	-0.001	0.03	1	156615114	0.937588
0.05839	-0.0968	0.017448	2.89101e-08	A	T	BCAN	0.065822	1_156804481	T	A	0.0173	0.016131	0.283524	1_156804481	T	A	0.9381	0.0153	0.0446	1	156804481	0.48725
0.62376	-0.0559	0.008455	3.8089e-11	G	T	BCAN	0.55365	1_175311608	T	G	-0.0086849	0.0080376	0.279911	1_175311608	G	T	0.567	-0.0092	0.0213	1	175311608	0.39236
0.36884	-0.0037	0.008566	0.665798	T	C	BCAN	0.41096	10_105455528	C	T	-0.057456	0.0081396	1.71396e-12	10_105455528	C	T	0.6066	-0.0344	0.0228	10	105455528	0.0091964
0.15289	-0.003	0.011223	0.789229	A	C	BCAN	0.84402	10_105677897	C	A	-0.0716	0.010863	4.42588e-11	10_105677897	C	A	0.1735	-0.0322	0.0287	10	105677897	0.0459722
0.47308	-0.0024	0.0081	0.766995	A	G	BCAN	0.50685	10_49832239	G	A	-0.052366	0.0079915	5.74116e-11	10_49832239	G	A	0.5087	-0.0068	0.0228	10	49832239	0.53966
0.47169	-0.0031	0.008337	0.710014	A	G	BCAN	0.51316	10_49843196	G	A	-0.05347	0.0080066	2.46037e-11	10_49843196	G	A	0.5036	0.0081	0.0213	10	49843196	0.443496
0.12783	0.0097	0.012231	0.427752	C	A	BCAN	0.11018	11_82433770	A	C	-0.069712	0.012732	4.39744e-08	11_82433770	C	A	0.1137	0.0218	0.0334	11	82433770	0.216007
0.23464	0.0067	0.009659	0.48789	G	A	BCAN	0.20212	16_89907947	A	G	-0.057776	0.010009	7.88134e-09	16_89907947	G	A	0.2034	-0.0003	0.0293	16	89907947	0.981675
0.33246	-0.0081	0.008692	0.351397	C	T	BCAN	0.35561	17_42990340	T	C	-0.061552	0.0083334	1.54882e-13	17_42990340	C	T	0.3559	-0.026	0.022	17	42990340	0.0361218
0.18626	0.0087	0.010549	0.409527	G	A	BCAN	0.79924	17_65980289	A	G	-0.069473	0.0099593	3.10456e-12	17_65980289	G	A	0.7864	-0.0784	0.0302	17	65980289	2.16682e-05
0.18343	0	0.009004	0.998837	C	T	BCAN	0.1898	17_73862646	T	C	0.055754	0.01018	4.36014e-08	17_73862646	C	T	0.1959	-0.0528	0.0266	17	73862646	0.00089086
0.14533	-0.0238	0.011724	0.042353	T	C	BCAN	0.83499	20_45186397	C	T	0.078737	0.010799	3.14051e-13	20_45186397	C	T	0.1742	-0.0328	0.03	20	45186397	0.0509561
0.30255	-0.0073	0.009045	0.419621	T	C	BCAN	0.32807	22_30764664	C	T	-0.056512	0.0085729	4.40555e-11	22_30764664	C	T	0.6627	0.0258	0.0223	22	30764664	0.0401099
0.32005	0.0155	0.008827	0.079107	C	G	BCAN	0.62685	22_38452254	G	C	-0.062686	0.0082257	2.59418e-14	22_38452254	G	C	0.3835	-0.0006	0.0223	22	38452254	0.950067
0.26059	0.0084	0.009388	0.370916	G	A	BCAN	0.28923	2_201253769	A	G	-0.048542	0.0088443	4.08507e-08	2_201253769	G	A	0.2916	-0.0041	0.0233	2	201253769	0.706795
0.30928	0.0037	0.00881	0.674503	T	C	BCAN	0.65466	3_13835087	C	T	0.057376	0.0084426	1.09396e-11	3_13835087	C	T	0.3386	-0.0098	0.0236	3	13835087	0.410077
0.3361	0.0053	0.008793	0.546657	A	G	BCAN	0.40808	3_171800256	G	A	0.047185	0.0081912	8.46447e-09	3_171800256	G	A	0.5872	-0.03	0.0219	3	171800256	0.0169978
0.34099	-0.0104	0.008695	0.231674	C	T	BCAN	0.63313	4_54109623	T	C	0.065074	0.0082615	3.46737e-15	4_54109623	C	T	0.6519	-0.0325	0.0222	4	54109623	0.0112067
0.30211	-0.0143	0.008942	0.109774	T	A	BCAN	0.70524	5_81877771	A	T	-0.056084	0.008819	2.05305e-10	5_81877771	T	A	0.7034	0.0177	0.0237	5	81877771	0.163546
0.41382	-0.0135	0.00834	0.105508	C	T	BCAN	0.4118	5_82377962	T	C	-0.047596	0.0081392	5.03385e-09	5_82377962	C	T	0.4196	-0.0221	0.0214	5	82377962	0.0636789
0.40566	0.0201	0.008346	0.016021	A	G	BCAN	0.41645	5_82789647	G	A	0.090053	0.0082343	8.66962e-28	5_82789647	G	A	0.5977	-0.0273	0.0226	5	82789647	0.0331675
0.18894	0.0403	0.010535	0.0001305	C	T	BCAN	0.19371	5_82860485	T	C	0.13544	0.010078	4.60257e-41	5_82860485	C	T	0.1912	0.0256	0.0272	5	82860485	0.0865441
0.12776	-0.0356	0.012384	0.004043	C	A	BCAN	0.13625	6_112111394	A	C	-0.073977	0.011587	1.741e-10	6_112111394	C	A	0.1539	-0.0117	0.0297	6	112111394	0.430952
0.35955	-0.0172	0.008519	0.043495	T	C	BCAN	0.41752	6_151022220	C	T	0.044791	0.0081167	3.44826e-08	6_151022220	C	T	0.5722	0.0136	0.0219	6	151022220	0.234229
0.38962	0.0061	0.008425	0.469034	C	T	BCAN	0.37352	7_18915666	T	C	-0.047289	0.0083538	1.51985e-08	7_18915666	C	T	0.3863	-0.0017	0.0222	7	18915666	0.867211
0.08841	0.0339	0.014396	0.018529	G	A	BCAN	0.092056	7_54966738	A	G	0.080461	0.013817	5.82103e-09	7_54966738	G	A	0.1013	0.0045	0.0371	7	54966738	0.793646
0.06908	0.0145	0.016178	0.370112	A	G	BCAN	0.055565	8_130645692	G	A	0.13469	0.017429	1.1272e-14	8_130645692	G	A	0.9435	-0.0035	0.0632	8	130645692	0.902445
l.stroke_dc_BCAN_1700
eaf.X	beta.X	se.X	pval.X	other_allele.X	effect_allele.X	id.X	eaf.M	SNP_37	effect_allele.M	other_allele.M	beta.M	se.M	pval.M	SNP	other_allele.Y	effect_allele.Y	eaf.Y	beta.Y	se.Y	chr37.Y	pos37.Y	pval.Y
0.39424	-0.1979	0.00836	6.91831e-124	A	G	BCAN	0.39512	1_156615114	G	A	-0.059461	0.0085664	3.96278e-12	1_156615114	G	A	0.61	-0.001	0.03	1	156615114	0.937588
0.05839	-0.0968	0.017448	2.89101e-08	A	T	BCAN	0.065822	1_156804481	T	A	0.0092441	0.016132	0.566618	1_156804481	T	A	0.9381	0.0153	0.0446	1	156804481	0.48725
0.62376	-0.0559	0.008455	3.8089e-11	G	T	BCAN	0.55365	1_175311608	T	G	0.0017501	0.0080377	0.827639	1_175311608	G	T	0.567	-0.0092	0.0213	1	175311608	0.39236
0.44055	-0.0042	0.008355	0.615168	C	T	BCAN	0.39469	12_121883642	T	C	-0.045246	0.0081656	3.0318e-08	12_121883642	C	T	0.3861	0.0415	0.0218	12	121883642	0.00139325
0.17071	-0.0196	0.01097	0.073988	T	C	BCAN	0.21978	17_44865603	C	T	0.098841	0.010194	3.35738e-22	17_44865603	C	T	0.7683	0.0041	0.0278	17	44865603	0.753035
0.30605	-0.0296	0.008948	0.0009401	C	T	BCAN	0.30665	22_30953295	T	C	-0.050975	0.008675	4.24326e-09	22_30953295	C	T	0.3249	0.0245	0.0229	22	30953295	0.0560514
0.4907	-0.0038	0.008193	0.642786	A	G	BCAN	0.44349	22_31861950	G	A	0.045619	0.0080388	1.40088e-08	22_31861950	G	A	0.5716	0.0004	0.0213	22	31861950	0.96625
0.31806	0.0163	0.008849	0.065486	A	G	BCAN	0.63138	22_38450620	G	A	-0.056002	0.008252	1.1695e-11	22_38450620	G	A	0.3785	0.0022	0.0224	22	38450620	0.826346
0.48214	-0.0017	0.008357	0.838806	G	A	BCAN	0.46013	2_134259612	A	G	0.044934	0.0080325	2.23615e-08	2_134259612	G	A	0.4371	-0.0027	0.0216	2	134259612	0.786392
0.29862	0.0036	0.008974	0.68829	T	C	BCAN	0.3073	2_217330901	C	T	-0.049602	0.0086561	1.01135e-08	2_217330901	C	T	0.6935	0.0065	0.0229	2	217330901	0.55753
0.37269	-0.0056	0.008487	0.509342	C	T	BCAN	0.68678	2_98391355	T	C	-0.047614	0.0086131	3.26287e-08	2_98391355	C	T	0.6739	0.0392	0.0231	2	98391355	0.00380863
0.23152	0.0154	0.009763	0.114704	G	A	BCAN	0.73387	3_13812873	A	G	0.050124	0.009099	3.6425e-08	3_13812873	G	A	0.7384	0.0032	0.0243	3	13812873	0.773588
0.2933	0.0116	0.00896	0.195429	C	G	BCAN	0.36185	4_38613107	G	C	0.052741	0.0083127	2.261e-10	4_38613107	G	C	0.6859	0.0172	0.0258	4	38613107	0.207114
0.34099	-0.0104	0.008695	0.231674	C	T	BCAN	0.63313	4_54109623	T	C	0.048198	0.0082652	5.54753e-09	4_54109623	C	T	0.6519	-0.0325	0.0222	4	54109623	0.0112067
0.2405	-0.0152	0.009615	0.113909	C	T	BCAN	0.2591	5_139726292	T	C	-0.087342	0.0091386	1.29122e-21	5_139726292	C	T	0.255	-0.0418	0.0259	5	139726292	0.00573469
0.4929	-0.0014	0.008151	0.863634	T	C	BCAN	0.51093	5_171903310	C	T	0.045288	0.008028	1.70294e-08	5_171903310	C	T	0.4807	-0.0084	0.0217	5	171903310	0.439726
0.34197	0.006	0.008597	0.485225	A	G	BCAN	0.34269	5_81864444	G	A	0.047749	0.0084839	1.83612e-08	5_81864444	G	A	0.6617	0.0024	0.0226	5	81864444	0.813176
0.39684	-0.0182	0.008372	0.029717	G	A	BCAN	0.4338	5_81975108	A	G	0.044415	0.0080532	3.50994e-08	5_81975108	G	A	0.4283	0.0024	0.021	5	81975108	0.804192
0.40566	0.0201	0.008346	0.016021	A	G	BCAN	0.41645	5_82789647	G	A	0.062514	0.0082425	3.43558e-14	5_82789647	G	A	0.5977	-0.0273	0.0226	5	82789647	0.0331675
0.18995	0.0394	0.010497	0.0001743	G	T	BCAN	0.19526	5_82859065	T	G	0.10362	0.010053	7.14496e-25	5_82859065	G	T	0.1951	0.028	0.0267	5	82859065	0.059446
0.06908	0.0145	0.016178	0.370112	A	G	BCAN	0.055565	8_130645692	G	A	0.10722	0.017435	7.84693e-10	8_130645692	G	A	0.9435	-0.0035	0.0632	8	130645692	0.902445
0.46639	0.0141	0.008301	0.089408	T	C	BCAN	0.46908	8_144976720	C	T	-0.059146	0.0080403	1.94089e-13	8_144976720	C	T	0.5309	-0.0291	0.0237	8	144976720	0.0303868
0.37792	0.0085	0.008588	0.32227	A	G	BCAN	0.0039833	8_145011204	C	A	-0.050034	0.0080925	6.37382e-10	8_145011204	G	A	0.6038	-0.0159	0.0227	8	145011204	0.187538
0.37792	0.0085	0.008588	0.32227	A	G	BCAN	0.0039833	8_145011204	G	A	-0.050034	0.0080925	6.37382e-10	8_145011204	G	A	0.6038	-0.0159	0.0227	8	145011204	0.187538
0.46738	-0.0081	0.008293	0.32871	G	A	BCAN	0.46387	9_22034719	A	G	-0.059903	0.0080325	9.03649e-14	9_22034719	G	A	0.4801	0.0594	0.0204	9	22034719	2.25264e-06
l.stroke_dc_BCAN_1701
eaf.X	beta.X	se.X	pval.X	other_allele.X	effect_allele.X	id.X	eaf.M	SNP_37	effect_allele.M	other_allele.M	beta.M	se.M	pval.M	SNP	other_allele.Y	effect_allele.Y	eaf.Y	beta.Y	se.Y	chr37.Y	pos37.Y	pval.Y
0.39424	-0.1979	0.00836	6.91831e-124	A	G	BCAN	0.39512	1_156615114	G	A	-0.04872	0.0085686	1.3128e-08	1_156615114	G	A	0.61	-0.001	0.03	1	156615114	0.937588
0.05839	-0.0968	0.017448	2.89101e-08	A	T	BCAN	0.065822	1_156804481	T	A	0.018601	0.016131	0.248886	1_156804481	T	A	0.9381	0.0153	0.0446	1	156804481	0.48725
0.62376	-0.0559	0.008455	3.8089e-11	G	T	BCAN	0.55365	1_175311608	T	G	-0.0047132	0.0080377	0.557622	1_175311608	G	T	0.567	-0.0092	0.0213	1	175311608	0.39236
0.30428	-0.0082	0.008918	0.357834	T	C	BCAN	0.68419	16_89516612	C	T	-0.049884	0.0085933	6.5013e-09	16_89516612	C	T	0.2795	-0.0233	0.025	16	89516612	0.0903982
0.17071	-0.0196	0.01097	0.073988	T	C	BCAN	0.21978	17_44865603	C	T	0.079659	0.010199	5.87489e-15	17_44865603	C	T	0.7683	0.0041	0.0278	17	44865603	0.753035
0.4994	0.0095	0.008264	0.250326	A	G	BCAN	0.49638	19_36149761	G	A	-0.046982	0.0079859	4.06631e-09	19_36149761	G	A	0.502	-0.0151	0.0219	19	36149761	0.194032
0.29116	-0.0159	0.009065	0.079436	C	T	BCAN	0.28339	20_61154871	T	C	0.054023	0.0089602	1.66648e-09	20_61154871	C	T	0.2841	-0.0422	0.0276	20	61154871	0.00859146
0.31806	0.0163	0.008849	0.065486	A	G	BCAN	0.63138	22_38450620	G	A	-0.051489	0.008253	4.46375e-10	22_38450620	G	A	0.3785	0.0022	0.0224	22	38450620	0.826346
0.37269	-0.0056	0.008487	0.509342	C	T	BCAN	0.68678	2_98391355	T	C	-0.051418	0.0086124	2.39497e-09	2_98391355	C	T	0.6739	0.0392	0.0231	2	98391355	0.00380863
0.34099	-0.0104	0.008695	0.231674	C	T	BCAN	0.63313	4_54109623	T	C	0.046249	0.0082655	2.22024e-08	4_54109623	C	T	0.6519	-0.0325	0.0222	4	54109623	0.0112067
0.24887	-0.0155	0.009536	0.104064	T	C	BCAN	0.26471	5_139719991	C	T	-0.063491	0.0090429	2.24905e-12	5_139719991	C	T	0.7293	0.0539	0.0249	5	139719991	0.00032749
0.37384	0.0132	0.008482	0.119644	C	T	BCAN	0.38098	5_64548961	T	C	-0.047713	0.0082388	7.05018e-09	5_64548961	C	T	0.3699	-0.0196	0.0217	5	64548961	0.100013
0.40566	0.0201	0.008346	0.016021	A	G	BCAN	0.41645	5_82789647	G	A	0.063918	0.0082421	9.09913e-15	5_82789647	G	A	0.5977	-0.0273	0.0226	5	82789647	0.0331675
0.18891	0.0403	0.010521	0.0001279	T	G	BCAN	0.19397	5_82861400	G	T	0.1058	0.010093	1.14288e-25	5_82861400	G	T	0.8057	-0.0288	0.0268	5	82861400	0.0539538
0.27964	-0.0267	0.009142	0.003495	A	T	BCAN	0.29458	6_28719755	T	A	-0.050419	0.0087709	9.09076e-09	6_28719755	T	A	0.7679	-0.0437	0.0468	6	28719755	0.0896316
0.37792	0.0085	0.008588	0.32227	A	G	BCAN	0.0039833	8_145011204	C	A	-0.044417	0.0080935	4.09826e-08	8_145011204	G	A	0.6038	-0.0159	0.0227	8	145011204	0.187538
0.37792	0.0085	0.008588	0.32227	A	G	BCAN	0.0039833	8_145011204	G	A	-0.044417	0.0080935	4.09826e-08	8_145011204	G	A	0.6038	-0.0159	0.0227	8	145011204	0.187538
0.37996	0.0091	0.008576	0.288663	A	G	BCAN	0.39747	8_145044749	G	A	-0.049644	0.0081381	1.07201e-09	8_145044749	G	A	0.5959	-0.0229	0.0222	8	145044749	0.0631468
0.45007	-0.0066	0.008232	0.422685	A	G	BCAN	0.53652	9_86571611	G	A	0.046962	0.0080198	4.79513e-09	9_86571611	G	A	0.4595	-0.0122	0.022	9	86571611	0.284037
l.stroke_dc_BCAN_1702
eaf.X	beta.X	se.X	pval.X	other_allele.X	effect_allele.X	id.X	eaf.M	SNP_37	effect_allele.M	other_allele.M	beta.M	se.M	pval.M	SNP	other_allele.Y	effect_allele.Y	eaf.Y	beta.Y	se.Y	chr37.Y	pos37.Y	pval.Y
0.39424	-0.1979	0.00836	6.91831e-124	A	G	BCAN	0.39512	1_156615114	G	A	-0.055435	0.0085672	9.90832e-11	1_156615114	G	A	0.61	-0.001	0.03	1	156615114	0.937588
0.05839	-0.0968	0.017448	2.89101e-08	A	T	BCAN	0.065822	1_156804481	T	A	-0.0097869	0.016132	0.544064	1_156804481	T	A	0.9381	0.0153	0.0446	1	156804481	0.48725
0.62376	-0.0559	0.008455	3.8089e-11	G	T	BCAN	0.55365	1_175311608	T	G	0.0079146	0.0080376	0.324781	1_175311608	G	T	0.567	-0.0092	0.0213	1	175311608	0.39236
0.0937	-0.0059	0.014207	0.677925	T	C	BCAN	0.094205	12_106476805	C	T	-0.093023	0.013558	6.95024e-12	12_106476805	C	T	0.915	-0.0433	0.0394	12	106476805	0.0502324
0.23948	-0.0067	0.00962	0.48613	A	G	BCAN	0.20591	16_99353	G	A	0.058254	0.0098804	3.76444e-09	16_99353	G	A	0.7913	-0.0056	0.0337	16	99353	0.72279
0.40611	-0.0039	0.008369	0.641205	C	A	BCAN	0.36719	17_42884538	A	C	0.050293	0.0082549	1.1246e-09	17_42884538	C	A	0.3897	0.0329	0.0218	17	42884538	0.0091964
0.22987	0.0277	0.009812	0.004755	T	C	BCAN	0.72156	17_44863413	C	T	-0.058901	0.0090866	9.18333e-11	17_44863413	C	T	0.2725	0.0207	0.0263	17	44863413	0.14392
0.30605	-0.0296	0.008948	0.0009401	C	T	BCAN	0.30665	22_30953295	T	C	-0.080107	0.008668	2.57632e-20	22_30953295	C	T	0.3249	0.0245	0.0229	22	30953295	0.0560514
0.37064	0.0073	0.008517	0.391394	C	T	BCAN	0.58058	22_38474952	T	C	-0.051998	0.008074	1.21032e-10	22_38474952	C	T	0.5723	-0.0107	0.022	22	38474952	0.339216
0.46593	0.0107	0.008205	0.192218	A	G	BCAN	0.45365	4_185148189	G	A	0.044738	0.00803	2.548e-08	4_185148189	G	A	0.5431	-0.0069	0.0225	4	185148189	0.532057
0.2405	-0.0152	0.009615	0.113909	C	T	BCAN	0.2591	5_139726292	T	C	-0.10349	0.0091333	1.04472e-29	5_139726292	C	T	0.255	-0.0418	0.0259	5	139726292	0.00573469
0.4929	-0.0014	0.008151	0.863634	T	C	BCAN	0.51093	5_171903310	C	T	0.044202	0.0080282	3.70339e-08	5_171903310	C	T	0.4807	-0.0084	0.0217	5	171903310	0.439726
0.32663	-0.0131	0.008754	0.134533	A	T	BCAN	0.68434	5_81888493	T	A	-0.051377	0.008643	2.80608e-09	5_81888493	T	A	0.3109	-0.0261	0.0234	5	81888493	0.047191
0.40566	0.0201	0.008346	0.016021	A	G	BCAN	0.41645	5_82789647	G	A	0.075719	0.0082389	4.14954e-20	5_82789647	G	A	0.5977	-0.0273	0.0226	5	82789647	0.0331675
0.18894	0.0403	0.010535	0.0001305	C	T	BCAN	0.19371	5_82860485	T	C	0.13541	0.010078	4.79733e-41	5_82860485	C	T	0.1912	0.0256	0.0272	5	82860485	0.0865441
0.18885	-0.0089	0.010434	0.393653	C	T	BCAN	0.24778	6_27732976	T	C	-0.056717	0.0092177	7.69308e-10	6_27732976	C	T	0.2174	0.063	0.0255	6	27732976	4.82793e-05
0.08841	0.0339	0.014396	0.018529	G	A	BCAN	0.092056	7_54966738	A	G	0.12419	0.013806	2.48313e-19	7_54966738	G	A	0.1013	0.0045	0.0371	7	54966738	0.793646
0.45156	-0.0033	0.008391	0.694099	C	T	BCAN	0.56965	8_120907990	T	C	-0.049955	0.0080849	6.54034e-10	8_120907990	C	T	0.5605	0.007	0.0212	8	120907990	0.504436
0.06908	0.0145	0.016178	0.370112	A	G	BCAN	0.055565	8_130645692	G	A	0.10207	0.017436	4.85177e-09	8_130645692	G	A	0.9435	-0.0035	0.0632	8	130645692	0.902445
0.48132	-0.0065	0.008214	0.428754	G	A	BCAN	0.4812	9_22056499	A	G	-0.066926	0.0080456	9.28966e-17	9_22056499	G	A	0.4937	0.053	0.0212	9	22056499	3.97559e-05
l.stroke_dc_BCAN_1720
eaf.X	beta.X	se.X	pval.X	other_allele.X	effect_allele.X	id.X	eaf.M	SNP_37	effect_allele.M	other_allele.M	beta.M	se.M	pval.M	SNP	other_allele.Y	effect_allele.Y	eaf.Y	beta.Y	se.Y	chr37.Y	pos37.Y	pval.Y
0.39424	-0.1979	0.00836	6.91831e-124	A	G	BCAN	0.39512	1_156615114	G	A	-0.050013	0.0085683	5.36661e-09	1_156615114	G	A	0.61	-0.001	0.03	1	156615114	0.937588
0.05839	-0.0968	0.017448	2.89101e-08	A	T	BCAN	0.065822	1_156804481	T	A	0.0387	0.01613	0.0164362	1_156804481	T	A	0.9381	0.0153	0.0446	1	156804481	0.48725
0.62376	-0.0559	0.008455	3.8089e-11	G	T	BCAN	0.55365	1_175311608	T	G	-0.0041939	0.0080377	0.601825	1_175311608	G	T	0.567	-0.0092	0.0213	1	175311608	0.39236
0.38991	0.0023	0.008386	0.783883	C	T	BCAN	0.60747	10_105621859	T	C	-0.057619	0.0081897	2.02768e-12	10_105621859	C	T	0.5964	-0.0119	0.0214	10	105621859	0.281108
0.11655	-0.0236	0.012848	0.066239	T	C	BCAN	0.092981	11_257308	C	T	-0.076562	0.013887	3.55468e-08	11_257308	C	T	0.9004	-0.0411	0.038	11	257308	0.0529875
0.09625	-0.0198	0.013791	0.151083	C	T	BCAN	0.14483	17_43032557	T	C	-0.090363	0.011381	2.09411e-15	17_43032557	C	T	0.1535	-0.0213	0.0308	17	43032557	0.192125
0.30311	-0.1252	0.008929	1.15e-44	T	C	BCAN	0.29871	1_156612932	C	T	-0.056649	0.0087302	8.77001e-11	1_156612932	C	T	0.7032	-0.0385	0.0271	1	156612932	0.0138299
0.32932	0.0166	0.008747	0.057731	G	C	BCAN	0.6204	22_38467784	C	G	-0.059923	0.0082235	3.25087e-13	22_38467784	G	C	0.6114	-0.001	0.0224	22	38467784	0.916192
0.4078	0.0099	0.00836	0.236337	A	C	BCAN	0.45075	2_164999883	C	A	-0.046068	0.0080317	9.79716e-09	2_164999883	C	A	0.5567	0.0196	0.0213	2	164999883	0.0933212
0.11862	-0.0169	0.012756	0.18521	C	G	BCAN	0.13502	2_203664929	G	C	-0.068074	0.011746	6.88177e-09	2_203664929	G	C	0.8594	-0.0017	0.0304	2	203664929	0.899623
0.14182	-0.0111	0.01169	0.34236	G	A	BCAN	0.16282	3_183354008	A	G	-0.073846	0.01086	1.06414e-11	3_183354008	G	A	0.1565	0.0468	0.029	3	183354008	0.00569749
0.2405	-0.0152	0.009615	0.113909	C	T	BCAN	0.2591	5_139726292	T	C	-0.053174	0.009147	6.18443e-09	5_139726292	C	T	0.255	-0.0418	0.0259	5	139726292	0.00573469
0.33044	-0.0136	0.008734	0.119448	T	C	BCAN	0.67858	5_81882387	C	T	-0.051099	0.0085821	2.64241e-09	5_81882387	C	T	0.3162	-0.0319	0.0231	5	81882387	0.0166099
0.40566	0.0201	0.008346	0.016021	A	G	BCAN	0.41645	5_82789647	G	A	0.080992	0.0082373	8.81049e-23	5_82789647	G	A	0.5977	-0.0273	0.0226	5	82789647	0.0331675
0.18894	0.0403	0.010535	0.0001305	C	T	BCAN	0.19371	5_82860485	T	C	0.13483	0.010078	1.03992e-40	5_82860485	C	T	0.1912	0.0256	0.0272	5	82860485	0.0865441
0.04995	0.0295	0.019002	0.120544	G	C	BCAN	0.062047	6_26090270	C	G	-0.080181	0.013197	1.24738e-09	6_26090270	G	C	0.0763	0.0419	0.0496	6	26090270	0.119866
0.04995	0.0295	0.019002	0.120544	G	C	BCAN	0.062047	6_26090270	T	G	-0.080181	0.013197	1.24738e-09	6_26090270	G	C	0.0763	0.0419	0.0496	6	26090270	0.119866
0.06908	0.0145	0.016178	0.370112	A	G	BCAN	0.055565	8_130645692	G	A	0.1448	0.017427	1e-16	8_130645692	G	A	0.9435	-0.0035	0.0632	8	130645692	0.902445
0.30935	-0.0027	0.009055	0.765563	C	T	BCAN	0.34857	9_90517694	T	C	-0.047043	0.008443	2.54273e-08	9_90517694	C	T	0.3307	0.0147	0.0237	9	90517694	0.237789
l.stroke_dc_BCAN_1721
eaf.X	beta.X	se.X	pval.X	other_allele.X	effect_allele.X	id.X	eaf.M	SNP_37	effect_allele.M	other_allele.M	beta.M	se.M	pval.M	SNP	other_allele.Y	effect_allele.Y	eaf.Y	beta.Y	se.Y	chr37.Y	pos37.Y	pval.Y
0.39424	-0.1979	0.00836	6.91831e-124	A	G	BCAN	0.39512	1_156615114	G	A	-0.04702	0.0085689	4.11244e-08	1_156615114	G	A	0.61	-0.001	0.03	1	156615114	0.937588
0.05839	-0.0968	0.017448	2.89101e-08	A	T	BCAN	0.065822	1_156804481	T	A	0.040538	0.01613	0.0119702	1_156804481	T	A	0.9381	0.0153	0.0446	1	156804481	0.48725
0.62376	-0.0559	0.008455	3.8089e-11	G	T	BCAN	0.55365	1_175311608	T	G	-0.006015	0.0080377	0.454255	1_175311608	G	T	0.567	-0.0092	0.0213	1	175311608	0.39236
0.33011	0.0088	0.008736	0.313771	A	G	BCAN	0.28778	10_104318966	G	A	0.053137	0.0088641	2.06253e-09	10_104318966	G	A	0.6939	-0.0169	0.0229	10	104318966	0.166538
0.38991	0.0023	0.008386	0.783883	C	T	BCAN	0.60747	10_105621859	T	C	-0.064144	0.0081881	4.88652e-15	10_105621859	C	T	0.5964	-0.0119	0.0214	10	105621859	0.281108
0.1904	-0.0031	0.010502	0.767845	G	A	BCAN	0.82659	12_20755963	A	G	0.058231	0.010507	3.01301e-08	12_20755963	G	A	0.8238	-0.0308	0.028	12	20755963	0.0496408
0.33215	0.0055	0.008761	0.530153	A	G	BCAN	0.30866	16_9124525	G	A	-0.048384	0.0087884	3.71108e-08	16_9124525	G	A	0.7176	0.0036	0.0291	16	9124525	0.789813
0.09537	-0.0188	0.013878	0.175536	C	T	BCAN	0.14411	17_43008119	T	C	-0.095292	0.011373	5.55904e-17	17_43008119	C	T	0.1497	-0.0128	0.0295	17	43008119	0.388842
0.30311	-0.1252	0.008929	1.15e-44	T	C	BCAN	0.29871	1_156612932	C	T	-0.049035	0.0087316	1.97288e-08	1_156612932	C	T	0.7032	-0.0385	0.0271	1	156612932	0.0138299
0.32932	0.0166	0.008747	0.057731	G	C	BCAN	0.6204	22_38467784	C	G	-0.056587	0.0082243	6.08135e-12	22_38467784	G	C	0.6114	-0.001	0.0224	22	38467784	0.916192
0.4078	0.0099	0.00836	0.236337	A	C	BCAN	0.45075	2_164999883	C	A	-0.043825	0.0080321	4.90117e-08	2_164999883	C	A	0.5567	0.0196	0.0213	2	164999883	0.0933212
0.11862	-0.0169	0.012756	0.18521	C	G	BCAN	0.13502	2_203664929	G	C	-0.074137	0.011745	2.78805e-10	2_203664929	G	C	0.8594	-0.0017	0.0304	2	203664929	0.899623
0.14182	-0.0111	0.01169	0.34236	G	A	BCAN	0.16282	3_183354008	A	G	-0.077945	0.010859	7.2277e-13	3_183354008	G	A	0.1565	0.0468	0.029	3	183354008	0.00569749
0.2405	-0.0152	0.009615	0.113909	C	T	BCAN	0.2591	5_139726292	T	C	-0.050241	0.0091475	3.99669e-08	5_139726292	C	T	0.255	-0.0418	0.0259	5	139726292	0.00573469
0.30211	-0.0143	0.008942	0.109774	T	A	BCAN	0.70524	5_81877771	A	T	-0.051925	0.0088198	3.96552e-09	5_81877771	T	A	0.7034	0.0177	0.0237	5	81877771	0.163546
0.40566	0.0201	0.008346	0.016021	A	G	BCAN	0.41645	5_82789647	G	A	0.07508	0.0082391	8.51138e-20	5_82789647	G	A	0.5977	-0.0273	0.0226	5	82789647	0.0331675
0.18894	0.0403	0.010535	0.0001305	C	T	BCAN	0.19371	5_82860485	T	C	0.12936	0.01008	1.32739e-37	5_82860485	C	T	0.1912	0.0256	0.0272	5	82860485	0.0865441
0.04995	0.0295	0.019002	0.120544	G	C	BCAN	0.062047	6_26090270	C	G	-0.084228	0.013196	1.76157e-10	6_26090270	G	C	0.0763	0.0419	0.0496	6	26090270	0.119866
0.04995	0.0295	0.019002	0.120544	G	C	BCAN	0.062047	6_26090270	T	G	-0.084228	0.013196	1.76157e-10	6_26090270	G	C	0.0763	0.0419	0.0496	6	26090270	0.119866
0.06908	0.0145	0.016178	0.370112	A	G	BCAN	0.055565	8_130645692	G	A	0.14573	0.017426	6.39735e-17	8_130645692	G	A	0.9435	-0.0035	0.0632	8	130645692	0.902445
l.stroke_dc_BCAN_1722
eaf.X	beta.X	se.X	pval.X	other_allele.X	effect_allele.X	id.X	eaf.M	SNP_37	effect_allele.M	other_allele.M	beta.M	se.M	pval.M	SNP	other_allele.Y	effect_allele.Y	eaf.Y	beta.Y	se.Y	chr37.Y	pos37.Y	pval.Y
0.39424	-0.1979	0.00836	6.91831e-124	A	G	BCAN	0.39512	1_156615114	G	A	-0.050103	0.0085683	5.03965e-09	1_156615114	G	A	0.61	-0.001	0.03	1	156615114	0.937588
0.05839	-0.0968	0.017448	2.89101e-08	A	T	BCAN	0.065822	1_156804481	T	A	-0.0015265	0.016132	0.924613	1_156804481	T	A	0.9381	0.0153	0.0446	1	156804481	0.48725
0.62376	-0.0559	0.008455	3.8089e-11	G	T	BCAN	0.55365	1_175311608	T	G	0.0025355	0.0080377	0.752419	1_175311608	G	T	0.567	-0.0092	0.0213	1	175311608	0.39236
0.36884	-0.0037	0.008566	0.665798	T	C	BCAN	0.41096	10_105455528	C	T	-0.049616	0.0081412	1.11148e-09	10_105455528	C	T	0.6066	-0.0344	0.0228	10	105455528	0.0091964
0.24015	-0.0182	0.009629	0.058729	C	T	BCAN	0.25185	10_118777371	T	C	-0.057523	0.0093393	7.39776e-10	10_118777371	C	T	0.253	0.0121	0.0253	10	118777371	0.348658
0.47308	-0.0024	0.0081	0.766995	A	G	BCAN	0.50685	10_49832239	G	A	-0.046876	0.0079926	4.53942e-09	10_49832239	G	A	0.5087	-0.0068	0.0228	10	49832239	0.53966
0.47345	-0.0023	0.008075	0.775763	G	T	BCAN	0.50669	10_49834326	T	G	-0.047358	0.0079909	3.12752e-09	10_49834326	G	T	0.489	0.01	0.0219	10	49834326	0.366937
0.42821	-0.0068	0.008352	0.41557	T	C	BCAN	0.45918	15_67367184	C	T	-0.045338	0.0080095	1.523e-08	15_67367184	C	T	0.5489	0.0311	0.0226	15	67367184	0.0164291
0.1235	-0.0207	0.012407	0.095226	A	G	BCAN	0.18433	17_43002704	G	A	-0.062668	0.010262	1.02991e-09	17_43002704	G	A	0.8104	0.0048	0.0265	17	43002704	0.702639
0.35311	0.0238	0.008572	0.005494	A	G	BCAN	0.62903	17_43141966	G	A	0.062012	0.0082675	6.51628e-14	17_43141966	G	A	0.3828	-0.001	0.0224	17	43141966	0.918824
0.18626	0.0087	0.010549	0.409527	G	A	BCAN	0.79924	17_65980289	A	G	-0.068263	0.0099596	7.31139e-12	17_65980289	G	A	0.7864	-0.0784	0.0302	17	65980289	2.16682e-05
0.14558	-0.0237	0.011751	0.043716	T	C	BCAN	0.83483	20_45195738	C	T	0.070853	0.010793	5.30884e-11	20_45195738	C	T	0.1739	-0.0303	0.0299	20	45195738	0.0683797
0.32164	-0.0282	0.008853	0.001446	T	C	BCAN	0.31803	22_30950360	C	T	-0.054541	0.0086244	2.58285e-10	22_30950360	C	T	0.6637	-0.0127	0.0224	22	30950360	0.27364
0.13189	-0.0156	0.01223	0.202104	G	A	BCAN	0.1606	2_203808532	A	G	-0.063819	0.010885	4.59621e-09	2_203808532	G	A	0.1536	0.0099	0.0289	2	203808532	0.489245
0.14183	-0.011	0.011646	0.344912	G	A	BCAN	0.16276	3_183363538	A	G	-0.060659	0.010861	2.35885e-08	3_183363538	G	A	0.1571	0.0489	0.0284	3	183363538	0.00341944
0.32663	-0.0131	0.008754	0.134533	A	T	BCAN	0.68434	5_81888493	T	A	-0.05287	0.0086428	9.62942e-10	5_81888493	T	A	0.3109	-0.0261	0.0234	5	81888493	0.047191
0.35171	0.0142	0.008608	0.099029	G	A	BCAN	0.38218	5_82787951	A	G	0.0849	0.008299	1.58855e-24	5_82787951	G	A	0.3669	0.0202	0.0231	5	82787951	0.109718
0.18894	0.0403	0.010535	0.0001305	C	T	BCAN	0.19371	5_82860485	T	C	0.128	0.010081	7.53356e-37	5_82860485	C	T	0.1912	0.0256	0.0272	5	82860485	0.0865441
0.06908	0.0145	0.016178	0.370112	A	G	BCAN	0.055565	8_130645692	G	A	0.12222	0.017432	2.40436e-12	8_130645692	G	A	0.9435	-0.0035	0.0632	8	130645692	0.902445
l.stroke_dc_BCAN_1723
eaf.X	beta.X	se.X	pval.X	other_allele.X	effect_allele.X	id.X	eaf.M	SNP_37	effect_allele.M	other_allele.M	beta.M	se.M	pval.M	SNP	other_allele.Y	effect_allele.Y	eaf.Y	beta.Y	se.Y	chr37.Y	pos37.Y	pval.Y
0.39424	-0.1979	0.00836	6.91831e-124	A	G	BCAN	0.39512	1_156615114	G	A	-0.04737	0.0085688	3.26062e-08	1_156615114	G	A	0.61	-0.001	0.03	1	156615114	0.937588
0.05839	-0.0968	0.017448	2.89101e-08	A	T	BCAN	0.065822	1_156804481	T	A	-0.0006176	0.016132	0.969462	1_156804481	T	A	0.9381	0.0153	0.0446	1	156804481	0.48725
0.62376	-0.0559	0.008455	3.8089e-11	G	T	BCAN	0.55365	1_175311608	T	G	0.0046749	0.0080377	0.560828	1_175311608	G	T	0.567	-0.0092	0.0213	1	175311608	0.39236
0.36884	-0.0037	0.008566	0.665798	T	C	BCAN	0.41096	10_105455528	C	T	-0.049533	0.0081413	1.18386e-09	10_105455528	C	T	0.6066	-0.0344	0.0228	10	105455528	0.0091964
0.24015	-0.0182	0.009629	0.058729	C	T	BCAN	0.25185	10_118777371	T	C	-0.060585	0.0093387	8.85116e-11	10_118777371	C	T	0.253	0.0121	0.0253	10	118777371	0.348658
0.47308	-0.0024	0.0081	0.766995	A	G	BCAN	0.50685	10_49832239	G	A	-0.047162	0.0079926	3.65511e-09	10_49832239	G	A	0.5087	-0.0068	0.0228	10	49832239	0.53966
0.47168	-0.0032	0.008246	0.69798	T	C	BCAN	0.51217	10_49841549	C	T	-0.048909	0.0080008	9.89008e-10	10_49841549	C	T	0.5047	-0.0002	0.0212	10	49841549	0.98601
0.19001	-0.017	0.010474	0.104584	T	A	BCAN	0.19633	12_50588083	A	T	-0.056201	0.010107	2.71206e-08	12_50588083	T	A	0.2056	0.0381	0.0258	12	50588083	0.0107405
0.21874	0.0105	0.009885	0.288141	A	T	BCAN	0.17499	16_89863586	T	A	-0.059837	0.010531	1.34246e-08	16_89863586	T	A	0.8171	-0.0368	0.0292	16	89863586	0.0268721
0.12313	-0.0211	0.012412	0.089144	C	T	BCAN	0.18263	17_42994794	T	C	-0.064785	0.010318	3.4578e-10	17_42994794	C	T	0.188	-0.0039	0.0271	17	42994794	0.757356
0.35311	0.0238	0.008573	0.005499	T	C	BCAN	0.6289	17_43144218	C	T	0.062802	0.008271	3.21366e-14	17_43144218	C	T	0.3746	-0.0015	0.0222	17	43144218	0.881509
0.14558	-0.0237	0.011751	0.043716	T	C	BCAN	0.83483	20_45195738	C	T	0.070258	0.010794	7.67361e-11	20_45195738	C	T	0.1739	-0.0303	0.0299	20	45195738	0.0683797
0.13189	-0.0156	0.01223	0.202104	G	A	BCAN	0.1606	2_203808532	A	G	-0.065687	0.010885	1.61139e-09	2_203808532	G	A	0.1536	0.0099	0.0289	2	203808532	0.489245
0.43405	0.0045	0.008246	0.585273	T	C	BCAN	0.43268	2_37150531	C	T	0.046805	0.0081137	8.06678e-09	2_37150531	C	T	0.573	-0.0457	0.0223	2	37150531	0.00062697
0.30049	-0.0138	0.008984	0.124507	A	C	BCAN	0.70616	5_81882182	C	A	-0.056759	0.0088119	1.2031e-10	5_81882182	C	A	0.2932	-0.0174	0.0236	5	81882182	0.169138
0.35174	0.0141	0.008595	0.100911	T	C	BCAN	0.38207	5_82782530	C	T	0.077442	0.0082693	8.09096e-21	5_82782530	C	T	0.6367	-0.0206	0.0229	5	82782530	0.100263
0.18894	0.0403	0.010535	0.0001305	C	T	BCAN	0.19371	5_82860485	T	C	0.11948	0.010084	2.5704e-32	5_82860485	C	T	0.1912	0.0256	0.0272	5	82860485	0.0865441
0.04995	0.0295	0.019002	0.120544	G	C	BCAN	0.062047	6_26090270	C	G	-0.07675	0.013197	6.10239e-09	6_26090270	G	C	0.0763	0.0419	0.0496	6	26090270	0.119866
0.04995	0.0295	0.019002	0.120544	G	C	BCAN	0.062047	6_26090270	T	G	-0.07675	0.013197	6.10239e-09	6_26090270	G	C	0.0763	0.0419	0.0496	6	26090270	0.119866
0.49435	0.0098	0.008189	0.231398	G	A	BCAN	0.48396	7_17983297	A	G	-0.043718	0.0079707	4.16869e-08	7_17983297	G	A	0.4727	0.0076	0.0212	7	17983297	0.471152
0.06908	0.0145	0.016178	0.370112	A	G	BCAN	0.055565	8_130645692	G	A	0.12537	0.017431	6.51628e-13	8_130645692	G	A	0.9435	-0.0035	0.0632	8	130645692	0.902445
0.23082	0.0092	0.009798	0.347747	C	T	BCAN	0.73772	8_75070968	T	C	-0.051347	0.0090699	1.516e-08	8_75070968	C	T	0.7486	0.0304	0.0249	8	75070968	0.0313525
0.35109	0.0024	0.008499	0.77765	T	C	BCAN	0.69537	9_86761745	C	T	0.047965	0.0087073	3.64418e-08	9_86761745	C	T	0.3081	-0.0202	0.0236	9	86761745	0.11595
l.stroke_dc_BCAN_1734
eaf.X	beta.X	se.X	pval.X	other_allele.X	effect_allele.X	id.X	eaf.M	SNP_37	effect_allele.M	other_allele.M	beta.M	se.M	pval.M	SNP	other_allele.Y	effect_allele.Y	eaf.Y	beta.Y	se.Y	chr37.Y	pos37.Y	pval.Y
0.39424	-0.1979	0.00836	6.91831e-124	A	G	BCAN	0.39512	1_156615114	G	A	-0.047772	0.0085687	2.49287e-08	1_156615114	G	A	0.61	-0.001	0.03	1	156615114	0.937588
0.05839	-0.0968	0.017448	2.89101e-08	A	T	BCAN	0.065822	1_156804481	T	A	0.0071994	0.016132	0.65539	1_156804481	T	A	0.9381	0.0153	0.0446	1	156804481	0.48725
0.62376	-0.0559	0.008455	3.8089e-11	G	T	BCAN	0.55365	1_175311608	T	G	-0.001559	0.0080377	0.846208	1_175311608	G	T	0.567	-0.0092	0.0213	1	175311608	0.39236
0.19981	0.0114	0.010315	0.269079	C	G	BCAN	0.18819	19_45422160	G	C	0.057439	0.010268	2.24027e-08	19_45422160	G	C	0.8241	-0.0322	0.0352	19	45422160	0.0954414
0.32932	0.0166	0.008747	0.057731	G	C	BCAN	0.6204	22_38467784	C	G	-0.047374	0.0082262	8.5428e-09	22_38467784	G	C	0.6114	-0.001	0.0224	22	38467784	0.916192
0.30931	0.0037	0.008881	0.676962	A	G	BCAN	0.65477	3_13832611	G	A	0.046399	0.0084702	4.3381e-08	3_13832611	G	A	0.3404	-0.0161	0.0235	3	13832611	0.197418
0.12739	0.0055	0.01219	0.651866	A	G	BCAN	0.86572	3_56870534	G	A	-0.086822	0.011866	2.60615e-13	3_56870534	G	A	0.1336	0.0072	0.0313	3	56870534	0.628244
0.37736	0.0097	0.008468	0.252029	C	G	BCAN	0.61573	4_185137645	G	C	0.049692	0.0081473	1.07845e-09	4_185137645	G	C	0.3861	-0.0434	0.0228	4	185137645	0.00133754
0.30524	0.0169	0.00892	0.05814	A	G	BCAN	0.28353	4_53916185	G	A	-0.058902	0.008943	4.58142e-11	4_53916185	G	A	0.7304	-0.0024	0.0241	4	53916185	0.829449
0.36254	-0.005	0.00861	0.561416	G	A	BCAN	0.6496	5_81877612	A	G	-0.063344	0.0084159	5.34564e-14	5_81877612	G	A	0.6448	0.0049	0.0224	5	81877612	0.64447
0.40566	0.0201	0.008346	0.016021	A	G	BCAN	0.41645	5_82789647	G	A	0.067006	0.0082413	4.43609e-16	5_82789647	G	A	0.5977	-0.0273	0.0226	5	82789647	0.0331675
0.18894	0.0403	0.010535	0.0001305	C	T	BCAN	0.19371	5_82860485	T	C	0.13354	0.010078	5.7544e-40	5_82860485	C	T	0.1912	0.0256	0.0272	5	82860485	0.0865441
0.17851	-0.0145	0.010801	0.179425	A	G	BCAN	0.80626	7_55125997	G	A	-0.056928	0.010065	1.56495e-08	7_55125997	G	A	0.22	0.0374	0.0262	7	55125997	0.0131051
0.06908	0.0145	0.016178	0.370112	A	G	BCAN	0.055565	8_130645692	G	A	0.099509	0.017437	1.16118e-08	8_130645692	G	A	0.9435	-0.0035	0.0632	8	130645692	0.902445
l.stroke_dc_BCAN_1776
eaf.X	beta.X	se.X	pval.X	other_allele.X	effect_allele.X	id.X	eaf.M	SNP_37	effect_allele.M	other_allele.M	beta.M	se.M	pval.M	SNP	other_allele.Y	effect_allele.Y	eaf.Y	beta.Y	se.Y	chr37.Y	pos37.Y	pval.Y
0.39424	-0.1979	0.00836	6.91831e-124	A	G	BCAN	0.39512	1_156615114	G	A	-0.049064	0.0085685	1.03705e-08	1_156615114	G	A	0.61	-0.001	0.03	1	156615114	0.937588
0.05839	-0.0968	0.017448	2.89101e-08	A	T	BCAN	0.065822	1_156804481	T	A	0.018849	0.016131	0.242616	1_156804481	T	A	0.9381	0.0153	0.0446	1	156804481	0.48725
0.62376	-0.0559	0.008455	3.8089e-11	G	T	BCAN	0.55365	1_175311608	T	G	0.0012702	0.0080377	0.874436	1_175311608	G	T	0.567	-0.0092	0.0213	1	175311608	0.39236
0.14676	0.0041	0.011608	0.723932	G	A	BCAN	0.86219	10_105639421	A	G	-0.065519	0.011659	1.93108e-08	10_105639421	G	A	0.846	0.0234	0.029	10	105639421	0.135824
0.47319	-0.0024	0.008335	0.773392	A	G	BCAN	0.50715	10_49827148	G	A	-0.051566	0.0079935	1.12798e-10	10_49827148	G	A	0.5095	0.0082	0.0211	10	49827148	0.435254
0.47308	-0.0024	0.0081	0.766995	A	G	BCAN	0.50685	10_49832239	G	A	-0.051162	0.0079918	1.5574e-10	10_49832239	G	A	0.5087	-0.0068	0.0228	10	49832239	0.53966
0.38486	0.0044	0.008479	0.603822	G	A	BCAN	0.37933	12_118443690	A	G	0.047821	0.008246	6.72202e-09	12_118443690	G	A	0.3783	-0.0365	0.024	12	118443690	0.00895483
0.20957	-0.0019	0.009856	0.84713	C	T	BCAN	0.82948	16_58671928	T	C	0.059996	0.010638	1.71791e-08	16_58671928	C	T	0.8174	-0.0462	0.0278	16	58671928	0.00454169
0.22535	0.0146	0.009851	0.138332	G	A	BCAN	0.25338	16_1025464	A	G	0.055278	0.0091713	1.68578e-09	16_1025464	G	A	0.251	0.0105	0.0253	16	1025464	0.408133
0.10796	-0.014	0.013158	0.287338	C	G	BCAN	0.14495	17_42835362	G	C	-0.066215	0.011387	6.12068e-09	17_42835362	G	C	0.8457	0.0235	0.0299	17	42835362	0.144767
0.11562	-0.0167	0.012737	0.189793	T	C	BCAN	0.16059	17_42947314	C	T	-0.095817	0.010886	1.41254e-18	17_42947314	C	T	0.8352	0.0379	0.0286	17	42947314	0.0208223
0.43604	0.0221	0.008262	0.007477	C	T	BCAN	0.55075	17_43141342	T	C	0.049119	0.008035	9.88325e-10	17_43141342	C	T	0.5244	0.0241	0.0219	17	43141342	0.0495566
0.44485	-0.0136	0.008215	0.097815	T	C	BCAN	0.55557	22_30667277	C	T	-0.061365	0.0080751	3.06196e-14	22_30667277	C	T	0.4194	0.0549	0.0221	22	30667277	4.38218e-05
0.32932	0.0166	0.008747	0.057731	G	C	BCAN	0.6204	22_38467784	C	G	-0.069755	0.0082211	2.25424e-17	22_38467784	G	C	0.6114	-0.001	0.0224	22	38467784	0.916192
0.30928	0.0037	0.00881	0.674503	T	C	BCAN	0.65466	3_13835087	C	T	0.046452	0.0084447	3.81066e-08	3_13835087	C	T	0.3386	-0.0098	0.0236	3	13835087	0.410077
0.32663	-0.0131	0.008754	0.134533	A	T	BCAN	0.68434	5_81888493	T	A	-0.049422	0.0086434	1.08843e-08	5_81888493	T	A	0.3109	-0.0261	0.0234	5	81888493	0.047191
0.40566	0.0201	0.008346	0.016021	A	G	BCAN	0.41645	5_82789647	G	A	0.098086	0.0082314	1.14815e-32	5_82789647	G	A	0.5977	-0.0273	0.0226	5	82789647	0.0331675
0.18894	0.0403	0.010535	0.0001305	C	T	BCAN	0.19371	5_82860485	T	C	0.15384	0.010069	1.65577e-52	5_82860485	C	T	0.1912	0.0256	0.0272	5	82860485	0.0865441
0.12833	-0.0341	0.01236	0.005799	C	T	BCAN	0.13777	6_112148293	T	C	-0.064403	0.011514	2.24285e-08	6_112148293	C	T	0.1541	-0.0146	0.0298	6	112148293	0.339716
0.22769	0.0008	0.010055	0.936583	A	G	BCAN	0.76832	6_142546938	G	A	0.057009	0.0094879	1.89234e-09	6_142546938	G	A	0.2471	-0.0344	0.0246	6	142546938	0.0150871
0.08859	-0.0509	0.01467	0.0005212	A	C	BCAN	0.13276	6_31892484	C	A	-0.087549	0.011714	7.99834e-14	6_31892484	C	A	0.9	-0.015	0.036	6	31892484	0.406609
0.06908	0.0145	0.016178	0.370112	A	G	BCAN	0.055565	8_130645692	G	A	0.14592	0.017426	5.82103e-17	8_130645692	G	A	0.9435	-0.0035	0.0632	8	130645692	0.902445
l.stroke_dc_BCAN_1777
eaf.X	beta.X	se.X	pval.X	other_allele.X	effect_allele.X	id.X	eaf.M	SNP_37	effect_allele.M	other_allele.M	beta.M	se.M	pval.M	SNP	other_allele.Y	effect_allele.Y	eaf.Y	beta.Y	se.Y	chr37.Y	pos37.Y	pval.Y
0.39424	-0.1979	0.00836	6.91831e-124	A	G	BCAN	0.39512	1_156615114	G	A	-0.055711	0.0085672	7.99834e-11	1_156615114	G	A	0.61	-0.001	0.03	1	156615114	0.937588
0.05839	-0.0968	0.017448	2.89101e-08	A	T	BCAN	0.065822	1_156804481	T	A	0.026529	0.016131	0.100071	1_156804481	T	A	0.9381	0.0153	0.0446	1	156804481	0.48725
0.62376	-0.0559	0.008455	3.8089e-11	G	T	BCAN	0.55365	1_175311608	T	G	-0.0020608	0.0080377	0.797647	1_175311608	G	T	0.567	-0.0092	0.0213	1	175311608	0.39236
0.14676	0.0041	0.011608	0.723932	G	A	BCAN	0.86219	10_105639421	A	G	-0.07203	0.011658	6.54485e-10	10_105639421	G	A	0.846	0.0234	0.029	10	105639421	0.135824
0.47308	-0.0024	0.0081	0.766995	A	G	BCAN	0.50685	10_49832239	G	A	-0.050199	0.007992	3.4033e-10	10_49832239	G	A	0.5087	-0.0068	0.0228	10	49832239	0.53966
0.47171	-0.0032	0.008354	0.701684	T	C	BCAN	0.5128	10_49844458	C	T	-0.05203	0.0080079	8.29851e-11	10_49844458	C	T	0.5069	0.0043	0.0213	10	49844458	0.66769
0.36391	-0.0033	0.008696	0.704332	C	T	BCAN	0.36363	11_82443417	T	C	-0.046059	0.008239	2.28455e-08	11_82443417	C	T	0.3579	0.033	0.0223	11	82443417	0.0106522
0.38486	0.0044	0.008479	0.603822	G	A	BCAN	0.37933	12_118443690	A	G	0.054032	0.0082448	5.70164e-11	12_118443690	G	A	0.3783	-0.0365	0.024	12	118443690	0.00895483
0.29207	-0.0064	0.00906	0.479955	T	C	BCAN	0.73122	13_110954510	C	T	0.050039	0.0090361	3.08958e-08	13_110954510	C	T	0.2732	0.0271	0.0262	13	110954510	0.0630985
0.11562	-0.0167	0.012737	0.189793	T	C	BCAN	0.16059	17_42947314	C	T	-0.091803	0.010887	3.53183e-17	17_42947314	C	T	0.8352	0.0379	0.0286	17	42947314	0.0208223
0.43604	0.0221	0.008262	0.007477	C	T	BCAN	0.55075	17_43141342	T	C	0.044401	0.0080359	3.31436e-08	17_43141342	C	T	0.5244	0.0241	0.0219	17	43141342	0.0495566
0.40009	-0.0061	0.00832	0.463476	A	G	BCAN	0.63576	18_35026794	G	A	-0.051868	0.0083525	5.37155e-10	18_35026794	G	A	0.3846	0.0175	0.0219	18	35026794	0.138292
0.44485	-0.0136	0.008215	0.097815	T	C	BCAN	0.55557	22_30667277	C	T	-0.064399	0.0080744	1.56675e-15	22_30667277	C	T	0.4194	0.0549	0.0221	22	30667277	4.38218e-05
0.32932	0.0166	0.008747	0.057731	G	C	BCAN	0.6204	22_38467784	C	G	-0.063655	0.0082226	1.01391e-14	22_38467784	G	C	0.6114	-0.001	0.0224	22	38467784	0.916192
0.3871	0.0029	0.008397	0.729834	T	C	BCAN	0.60243	3_13836296	C	T	0.051434	0.0081634	3.00538e-10	3_13836296	C	T	0.393	0.0041	0.0227	3	13836296	0.70245
0.08558	-0.0074	0.014549	0.611017	C	T	BCAN	0.098056	3_183395135	T	C	-0.085726	0.013673	3.66016e-10	3_183395135	C	T	0.0935	0.0326	0.0371	3	183395135	0.107098
0.39031	-0.0102	0.008468	0.228374	G	A	BCAN	0.39289	4_185124305	A	G	-0.048593	0.0081737	2.7919e-09	4_185124305	G	A	0.3987	-0.026	0.022	4	185124305	0.036298
0.34099	-0.0104	0.008695	0.231674	C	T	BCAN	0.63313	4_54109623	T	C	0.055935	0.0082636	1.3213e-11	4_54109623	C	T	0.6519	-0.0325	0.0222	4	54109623	0.0112067
0.24821	-0.0158	0.009496	0.09613	C	T	BCAN	0.26351	5_139720831	T	C	-0.056914	0.0090569	3.34195e-10	5_139720831	C	T	0.2714	-0.0537	0.0249	5	139720831	0.00033742
0.33044	-0.0136	0.008734	0.119448	T	C	BCAN	0.67858	5_81882387	C	T	-0.051242	0.008582	2.38561e-09	5_81882387	C	T	0.3162	-0.0319	0.0231	5	81882387	0.0166099
0.40566	0.0201	0.008346	0.016021	A	G	BCAN	0.41645	5_82789647	G	A	0.082018	0.008237	2.54097e-23	5_82789647	G	A	0.5977	-0.0273	0.0226	5	82789647	0.0331675
0.18894	0.0403	0.010535	0.0001305	C	T	BCAN	0.19371	5_82860485	T	C	0.16066	0.010066	4.02717e-57	5_82860485	C	T	0.1912	0.0256	0.0272	5	82860485	0.0865441
0.22769	0.0007	0.010341	0.946033	A	G	BCAN	0.76821	6_142556312	G	A	0.053783	0.0094884	1.45512e-08	6_142556312	G	A	0.2458	-0.0358	0.0245	6	142556312	0.0113524
0.08776	-0.05	0.01473	0.0006876	G	C	BCAN	0.13171	6_32080191	C	G	-0.077928	0.011743	3.27341e-11	6_32080191	G	C	0.0989	0.0302	0.0367	6	32080191	0.128568
0.35265	0.0212	0.008582	0.0135	T	C	BCAN	0.40242	8_101676363	C	T	0.049847	0.0081595	1.01368e-09	8_101676363	C	T	0.6083	0.0487	0.0229	8	101676363	0.00039912
0.06908	0.0145	0.016178	0.370112	A	G	BCAN	0.055565	8_130645692	G	A	0.1509	0.017425	4.94311e-18	8_130645692	G	A	0.9435	-0.0035	0.0632	8	130645692	0.902445
0.27984	0.0036	0.009053	0.690873	A	G	BCAN	0.2854	9_86574938	G	A	0.058123	0.0088637	5.55904e-11	9_86574938	G	A	0.7252	-0.0031	0.0248	9	86574938	0.788001
l.stroke_dc_BCAN_1783
eaf.X	beta.X	se.X	pval.X	other_allele.X	effect_allele.X	id.X	eaf.M	SNP_37	effect_allele.M	other_allele.M	beta.M	se.M	pval.M	SNP	other_allele.Y	effect_allele.Y	eaf.Y	beta.Y	se.Y	chr37.Y	pos37.Y	pval.Y
0.39424	-0.1979	0.00836	6.91831e-124	A	G	BCAN	0.39512	1_156615114	G	A	-0.048068	0.0085687	2.04268e-08	1_156615114	G	A	0.61	-0.001	0.03	1	156615114	0.937588
0.05839	-0.0968	0.017448	2.89101e-08	A	T	BCAN	0.065822	1_156804481	T	A	0.0010115	0.016132	0.950005	1_156804481	T	A	0.9381	0.0153	0.0446	1	156804481	0.48725
0.62376	-0.0559	0.008455	3.8089e-11	G	T	BCAN	0.55365	1_175311608	T	G	-0.0042319	0.0080377	0.598536	1_175311608	G	T	0.567	-0.0092	0.0213	1	175311608	0.39236
0.17127	0.0037	0.011011	0.736841	C	G	BCAN	0.14625	19_45395909	G	C	0.064457	0.011333	1.30017e-08	19_45395909	G	C	0.8572	-0.0621	0.0305	19	45395909	0.00065174
0.37111	0.0077	0.008532	0.366779	C	G	BCAN	0.59529	22_38448295	G	C	-0.045519	0.0081168	2.06395e-08	22_38448295	G	C	0.4094	0.0116	0.0221	22	38448295	0.310221
0.37736	0.0097	0.008468	0.252029	C	G	BCAN	0.61573	4_185137645	G	C	0.045803	0.0081481	1.91161e-08	4_185137645	G	C	0.3861	-0.0434	0.0228	4	185137645	0.00133754
0.29382	-0.0164	0.009043	0.06976	G	A	BCAN	0.72275	4_53943333	A	G	0.054326	0.0089985	1.58453e-09	4_53943333	G	A	0.7333	-0.0121	0.0239	4	53943333	0.324779
0.33044	-0.0136	0.008734	0.119448	T	C	BCAN	0.67858	5_81882387	C	T	-0.06829	0.0085783	1.76604e-15	5_81882387	C	T	0.3162	-0.0319	0.0231	5	81882387	0.0166099
0.40566	0.0201	0.008346	0.016021	A	G	BCAN	0.41645	5_82789647	G	A	0.077345	0.0082385	6.5013e-21	5_82789647	G	A	0.5977	-0.0273	0.0226	5	82789647	0.0331675
0.18894	0.0403	0.010535	0.0001305	C	T	BCAN	0.19371	5_82860485	T	C	0.13552	0.010078	4.15911e-41	5_82860485	C	T	0.1912	0.0256	0.0272	5	82860485	0.0865441
0.06908	0.0145	0.016178	0.370112	A	G	BCAN	0.055565	8_130645692	G	A	0.099793	0.017437	1.05487e-08	8_130645692	G	A	0.9435	-0.0035	0.0632	8	130645692	0.902445
l.stroke_dc_BCAN_1786
eaf.X	beta.X	se.X	pval.X	other_allele.X	effect_allele.X	id.X	eaf.M	SNP_37	effect_allele.M	other_allele.M	beta.M	se.M	pval.M	SNP	other_allele.Y	effect_allele.Y	eaf.Y	beta.Y	se.Y	chr37.Y	pos37.Y	pval.Y
0.39424	-0.1979	0.00836	6.91831e-124	A	G	BCAN	0.39512	1_156615114	G	A	-0.054835	0.0085674	1.57109e-10	1_156615114	G	A	0.61	-0.001	0.03	1	156615114	0.937588
0.05839	-0.0968	0.017448	2.89101e-08	A	T	BCAN	0.065822	1_156804481	T	A	0.021755	0.016131	0.177476	1_156804481	T	A	0.9381	0.0153	0.0446	1	156804481	0.48725
0.62376	-0.0559	0.008455	3.8089e-11	G	T	BCAN	0.55365	1_175311608	T	G	-0.0013424	0.0080377	0.867365	1_175311608	G	T	0.567	-0.0092	0.0213	1	175311608	0.39236
0.36884	-0.0037	0.008566	0.665798	T	C	BCAN	0.41096	10_105455528	C	T	-0.047681	0.0081416	4.77419e-09	10_105455528	C	T	0.6066	-0.0344	0.0228	10	105455528	0.0091964
0.47308	-0.0024	0.0081	0.766995	A	G	BCAN	0.50685	10_49832239	G	A	-0.044599	0.0079931	2.42941e-08	10_49832239	G	A	0.5087	-0.0068	0.0228	10	49832239	0.53966
0.47169	-0.0031	0.008337	0.710014	A	G	BCAN	0.51316	10_49843196	G	A	-0.045648	0.0080081	1.20698e-08	10_49843196	G	A	0.5036	0.0081	0.0213	10	49843196	0.443496
0.23464	0.0067	0.009659	0.48789	G	A	BCAN	0.20212	16_89907947	A	G	-0.071057	0.010006	1.26183e-12	16_89907947	G	A	0.2034	-0.0003	0.0293	16	89907947	0.981675
0.22535	0.0146	0.009851	0.138332	G	A	BCAN	0.25338	16_1025464	A	G	0.052737	0.0091718	9.01364e-09	16_1025464	G	A	0.251	0.0105	0.0253	16	1025464	0.408133
0.4277	-0.0071	0.008342	0.394718	T	C	BCAN	0.47042	17_42988959	C	T	-0.044628	0.0080093	2.53863e-08	17_42988959	C	T	0.5251	0.0305	0.0213	17	42988959	0.0129274
0.43607	0.0221	0.008262	0.007476	C	T	BCAN	0.55068	17_43144195	T	C	0.044973	0.0080396	2.23872e-08	17_43144195	C	T	0.5377	0.0229	0.0216	17	43144195	0.0571399
0.17071	-0.0196	0.01097	0.073988	T	C	BCAN	0.21978	17_44865603	C	T	0.069586	0.010201	9.18333e-12	17_44865603	C	T	0.7683	0.0041	0.0278	17	44865603	0.753035
0.18626	0.0087	0.010549	0.409527	G	A	BCAN	0.79924	17_65980289	A	G	-0.077509	0.0099574	7.24436e-15	17_65980289	G	A	0.7864	-0.0784	0.0302	17	65980289	2.16682e-05
0.04824	0.0006	0.018431	0.974031	C	T	BCAN	0.056166	1_215137615	T	C	-0.095738	0.017306	3.18787e-08	1_215137615	C	T	0.0596	0.0873	0.0483	1	215137615	0.00224959
0.14533	-0.0238	0.011724	0.042353	T	C	BCAN	0.83499	20_45186397	C	T	0.073498	0.0108	1.02565e-11	20_45186397	C	T	0.1742	-0.0328	0.03	20	45186397	0.0509561
0.30255	-0.0073	0.009045	0.419621	T	C	BCAN	0.32807	22_30764664	C	T	-0.061541	0.0085718	7.16143e-13	22_30764664	C	T	0.6627	0.0258	0.0223	22	30764664	0.0401099
0.31806	0.0163	0.008849	0.065486	A	G	BCAN	0.63138	22_38450620	G	A	-0.060415	0.0082511	2.50035e-13	22_38450620	G	A	0.3785	0.0022	0.0224	22	38450620	0.826346
0.11862	-0.0169	0.012756	0.18521	C	G	BCAN	0.13502	2_203664929	G	C	-0.064571	0.011747	3.89493e-08	2_203664929	G	C	0.8594	-0.0017	0.0304	2	203664929	0.899623
0.3871	0.0029	0.008397	0.729834	T	C	BCAN	0.60243	3_13836296	C	T	0.053129	0.0081631	7.70903e-11	3_13836296	C	T	0.393	0.0041	0.0227	3	13836296	0.70245
0.34099	-0.0104	0.008695	0.231674	C	T	BCAN	0.63313	4_54109623	T	C	0.069144	0.0082604	5.97035e-17	4_54109623	C	T	0.6519	-0.0325	0.0222	4	54109623	0.0112067
0.2405	-0.0152	0.009615	0.113909	C	T	BCAN	0.2591	5_139726292	T	C	-0.067597	0.009144	1.47571e-13	5_139726292	C	T	0.255	-0.0418	0.0259	5	139726292	0.00573469
0.40566	0.0201	0.008346	0.016021	A	G	BCAN	0.41645	5_82789647	G	A	0.087175	0.0082353	3.85478e-26	5_82789647	G	A	0.5977	-0.0273	0.0226	5	82789647	0.0331675
0.18894	0.0403	0.010535	0.0001305	C	T	BCAN	0.19371	5_82860485	T	C	0.12672	0.010081	3.80189e-36	5_82860485	C	T	0.1912	0.0256	0.0272	5	82860485	0.0865441
0.1278	-0.0356	0.012383	0.00404	T	C	BCAN	0.1363	6_112110528	C	T	-0.077757	0.011585	1.95434e-11	6_112110528	C	T	0.8453	0.0101	0.0299	6	112110528	0.491554
0.38962	0.0061	0.008425	0.469034	C	T	BCAN	0.37352	7_18915666	T	C	-0.049933	0.0083533	2.28823e-09	7_18915666	C	T	0.3863	-0.0017	0.0222	7	18915666	0.867211
0.05937	0.031	0.017451	0.075672	C	T	BCAN	0.071823	7_55015505	T	C	0.10105	0.015516	7.49894e-11	7_55015505	C	T	0.0828	-0.0001	0.042	7	55015505	0.99586
0.06908	0.0145	0.016178	0.370112	A	G	BCAN	0.055565	8_130645692	G	A	0.14035	0.017428	8.31764e-16	8_130645692	G	A	0.9435	-0.0035	0.0632	8	130645692	0.902445
l.stroke_dc_BCAN_1787
eaf.X	beta.X	se.X	pval.X	other_allele.X	effect_allele.X	id.X	eaf.M	SNP_37	effect_allele.M	other_allele.M	beta.M	se.M	pval.M	SNP	other_allele.Y	effect_allele.Y	eaf.Y	beta.Y	se.Y	chr37.Y	pos37.Y	pval.Y
0.39424	-0.1979	0.00836	6.91831e-124	A	G	BCAN	0.39512	1_156615114	G	A	-0.057198	0.0085669	2.48313e-11	1_156615114	G	A	0.61	-0.001	0.03	1	156615114	0.937588
0.05839	-0.0968	0.017448	2.89101e-08	A	T	BCAN	0.065822	1_156804481	T	A	0.013469	0.016132	0.403757	1_156804481	T	A	0.9381	0.0153	0.0446	1	156804481	0.48725
0.62376	-0.0559	0.008455	3.8089e-11	G	T	BCAN	0.55365	1_175311608	T	G	-0.0081699	0.0080376	0.309414	1_175311608	G	T	0.567	-0.0092	0.0213	1	175311608	0.39236
0.36884	-0.0037	0.008566	0.665798	T	C	BCAN	0.41096	10_105455528	C	T	-0.049955	0.0081412	8.56052e-10	10_105455528	C	T	0.6066	-0.0344	0.0228	10	105455528	0.0091964
0.47308	-0.0024	0.0081	0.766995	A	G	BCAN	0.50685	10_49832239	G	A	-0.048192	0.0079924	1.66035e-09	10_49832239	G	A	0.5087	-0.0068	0.0228	10	49832239	0.53966
0.47171	-0.0032	0.008354	0.701684	T	C	BCAN	0.5128	10_49844458	C	T	-0.048987	0.0080085	9.65606e-10	10_49844458	C	T	0.5069	0.0043	0.0213	10	49844458	0.66769
0.23464	0.0067	0.009659	0.48789	G	A	BCAN	0.20212	16_89907947	A	G	-0.065693	0.010007	5.29663e-11	16_89907947	G	A	0.2034	-0.0003	0.0293	16	89907947	0.981675
0.40896	0.0264	0.008289	0.001448	T	C	BCAN	0.57851	17_43173273	C	T	0.055593	0.0080958	6.68344e-12	17_43173273	C	T	0.4371	-0.024	0.022	17	43173273	0.0514705
0.18626	0.0087	0.010549	0.409527	G	A	BCAN	0.79924	17_65980289	A	G	-0.075294	0.009958	4.10204e-14	17_65980289	G	A	0.7864	-0.0784	0.0302	17	65980289	2.16682e-05
0.1817	0.0002	0.013724	0.988373	T	C	BCAN	0.18796	17_73888672	C	T	0.059821	0.010208	4.67305e-09	17_73888672	C	T	0.803	0.048	0.0266	17	73888672	0.00224667
0.14525	-0.0244	0.011763	0.038057	A	G	BCAN	0.83528	20_45202637	G	A	0.077221	0.010792	8.531e-13	20_45202637	G	A	0.1727	-0.0388	0.0298	20	45202637	0.0225891
0.30255	-0.0073	0.009045	0.419621	T	C	BCAN	0.32807	22_30764664	C	T	-0.062402	0.0085716	3.41193e-13	22_30764664	C	T	0.6627	0.0258	0.0223	22	30764664	0.0401099
0.31806	0.0163	0.008849	0.065486	A	G	BCAN	0.63138	22_38450620	G	A	-0.068261	0.0082491	1.3366e-16	22_38450620	G	A	0.3785	0.0022	0.0224	22	38450620	0.826346
0.30928	0.0037	0.00881	0.674503	T	C	BCAN	0.65466	3_13835087	C	T	0.049875	0.0084441	3.53102e-09	3_13835087	C	T	0.3386	-0.0098	0.0236	3	13835087	0.410077
0.34099	-0.0104	0.008695	0.231674	C	T	BCAN	0.63313	4_54109623	T	C	0.064298	0.0082617	7.31139e-15	4_54109623	C	T	0.6519	-0.0325	0.0222	4	54109623	0.0112067
0.2405	-0.0152	0.009615	0.113909	C	T	BCAN	0.2591	5_139726292	T	C	-0.063716	0.0091449	3.28852e-12	5_139726292	C	T	0.255	-0.0418	0.0259	5	139726292	0.00573469
0.30211	-0.0143	0.008942	0.109774	T	A	BCAN	0.70524	5_81877771	A	T	-0.049211	0.0088203	2.43557e-08	5_81877771	T	A	0.7034	0.0177	0.0237	5	81877771	0.163546
0.41382	-0.0135	0.00834	0.105508	C	T	BCAN	0.4118	5_82377962	T	C	-0.047325	0.0081393	6.14186e-09	5_82377962	C	T	0.4196	-0.0221	0.0214	5	82377962	0.0636789
0.40566	0.0201	0.008346	0.016021	A	G	BCAN	0.41645	5_82789647	G	A	0.08889	0.0082347	4.0738e-27	5_82789647	G	A	0.5977	-0.0273	0.0226	5	82789647	0.0331675
0.19713	0.0372	0.010346	0.0003238	T	C	BCAN	0.20235	5_82857870	C	T	0.12833	0.0099591	6.74528e-38	5_82857870	C	T	0.7938	-0.0346	0.0258	5	82857870	0.0194325
0.1278	-0.0356	0.012383	0.00404	T	C	BCAN	0.1363	6_112110528	C	T	-0.074691	0.011586	1.15931e-10	6_112110528	C	T	0.8453	0.0101	0.0299	6	112110528	0.491554
0.38962	0.0061	0.008425	0.469034	C	T	BCAN	0.37352	7_18915666	T	C	-0.046232	0.008354	3.15283e-08	7_18915666	C	T	0.3863	-0.0017	0.0222	7	18915666	0.867211
0.08841	0.0339	0.014396	0.018529	G	A	BCAN	0.092056	7_54966738	A	G	0.08115	0.013817	4.3142e-09	7_54966738	G	A	0.1013	0.0045	0.0371	7	54966738	0.793646
0.06908	0.0145	0.016178	0.370112	A	G	BCAN	0.055565	8_130645692	G	A	0.14683	0.017426	3.72392e-17	8_130645692	G	A	0.9435	-0.0035	0.0632	8	130645692	0.902445
l.stroke_dc_COL15A1_0042
eaf.X	beta.X	se.X	pval.X	other_allele.X	effect_allele.X	id.X	eaf.M	SNP_37	effect_allele.M	other_allele.M	beta.M	se.M	pval.M	SNP	other_allele.Y	effect_allele.Y	eaf.Y	beta.Y	se.Y	chr37.Y	pos37.Y	pval.Y
0.39832	0.0509	0.008498	2.10102e-09	G	A	COL15A1	0.40984	4_77360431	A	G	0.00031184	0.0079168	0.968581	4_77360431	G	A	0.3999	-0.0449	0.0219	4	77360431	0.00062307
0.69597	0.0548	0.009094	1.68101e-09	G	T	COL15A1	0.68837	7_1286567	T	G	-0.0002451	0.0086935	0.977513	7_1286567	G	T	0.6846	0.0398	0.0301	7	1286567	0.0209772
0.26815	0.0528	0.009364	1.71199e-08	C	T	COL15A1	0.28398	7_151415256	T	C	-0.0008442	0.0086183	0.921964	7_151415256	C	T	0.2868	0.0241	0.0249	7	151415256	0.0801649
0.79398	-0.0586	0.010334	1.424e-08	G	A	COL15A1	0.8152	9_100326825	A	G	-0.015615	0.010098	0.122031	9_100326825	G	A	0.8067	-0.0315	0.027	9	100326825	0.0384863
0.66485	0.1595	0.008795	1.65615e-73	A	T	COL15A1	0.68398	9_101645590	T	A	0.047842	0.0083438	9.90604e-09	9_101645590	T	A	0.3377	-0.0152	0.0231	9	101645590	0.213499
0.09162	0.2479	0.014372	1.13894e-66	C	T	COL15A1	0.12335	9_101816399	T	C	-0.0085119	0.01181	0.471075	9_101816399	C	T	0.1234	0.0646	0.0323	9	101816399	0.0007968
0.52152	0.0588	0.008369	2.1301e-12	A	G	COL15A1	0.52979	9_103875047	G	A	-0.0064505	0.0078078	0.408724	9_103875047	G	A	0.4672	0.0061	0.0222	9	103875047	0.57287
0.22276	-0.0583	0.009955	4.73598e-09	A	C	COL15A1	0.21108	15_53951435	C	A	0.00515	0.0094617	0.586233	15_53951435	C	A	0.7952	0.0008	0.0263	15	53951435	0.9456
0.19701	-0.0831	0.010548	3.3266e-15	G	A	COL15A1	0.19402	16_20392332	A	G	0.00082211	0.0098977	0.933805	16_20392332	G	A	0.193	-0.0166	0.0288	16	20392332	0.269454
0.47258	0.0085	0.008368	0.309718	G	T	COL15A1	0.55032	19_4363170	T	G	0.044001	0.0078093	1.77052e-08	19_4363170	G	T	0.5552	-0.0577	0.0228	19	4363170	3.25546e-05
0.38273	-0.0103	0.008632	0.232797	G	A	COL15A1	0.37835	3_89987871	A	G	-0.05347	0.0080859	3.82825e-11	3_89987871	G	A	0.382	0.0157	0.0247	3	89987871	0.226701
l.stroke_dc_COL15A1_0043
eaf.X	beta.X	se.X	pval.X	other_allele.X	effect_allele.X	id.X	eaf.M	SNP_37	effect_allele.M	other_allele.M	beta.M	se.M	pval.M	SNP	other_allele.Y	effect_allele.Y	eaf.Y	beta.Y	se.Y	chr37.Y	pos37.Y	pval.Y
0.39832	0.0509	0.008498	2.10102e-09	G	A	COL15A1	0.40984	4_77360431	A	G	-0.012261	0.0079165	0.121428	4_77360431	G	A	0.3999	-0.0449	0.0219	4	77360431	0.00062307
0.69597	0.0548	0.009094	1.68101e-09	G	T	COL15A1	0.68837	7_1286567	T	G	0.0025244	0.0086935	0.771543	7_1286567	G	T	0.6846	0.0398	0.0301	7	1286567	0.0209772
0.26815	0.0528	0.009364	1.71199e-08	C	T	COL15A1	0.28398	7_151415256	T	C	0.0043482	0.0086182	0.613889	7_151415256	C	T	0.2868	0.0241	0.0249	7	151415256	0.0801649
0.79398	-0.0586	0.010334	1.424e-08	G	A	COL15A1	0.8152	9_100326825	A	G	-0.0084777	0.010098	0.401181	9_100326825	G	A	0.8067	-0.0315	0.027	9	100326825	0.0384863
0.66485	0.1595	0.008795	1.65615e-73	A	T	COL15A1	0.68398	9_101645590	T	A	0.062278	0.008341	8.43335e-14	9_101645590	T	A	0.3377	-0.0152	0.0231	9	101645590	0.213499
0.09162	0.2479	0.014372	1.13894e-66	C	T	COL15A1	0.12335	9_101816399	T	C	-0.0069091	0.01181	0.558534	9_101816399	C	T	0.1234	0.0646	0.0323	9	101816399	0.0007968
0.52152	0.0588	0.008369	2.1301e-12	A	G	COL15A1	0.52979	9_103875047	G	A	-0.000678	0.0078079	0.930808	9_103875047	G	A	0.4672	0.0061	0.0222	9	103875047	0.57287
0.22276	-0.0583	0.009955	4.73598e-09	A	C	COL15A1	0.21108	15_53951435	C	A	-0.0074352	0.0094617	0.431976	15_53951435	C	A	0.7952	0.0008	0.0263	15	53951435	0.9456
0.19701	-0.0831	0.010548	3.3266e-15	G	A	COL15A1	0.19402	16_20392332	A	G	-0.0077211	0.0098976	0.435341	16_20392332	G	A	0.193	-0.0166	0.0288	16	20392332	0.269454
0.31519	0.1605	0.008929	3.106e-72	T	G	COL15A1	0.70097	9_101639827	G	T	0.067005	0.0084624	2.48886e-15	9_101639827	G	T	0.3163	-0.0241	0.0235	9	101639827	0.0652903
l.stroke_dc_COL15A1_0691
eaf.X	beta.X	se.X	pval.X	other_allele.X	effect_allele.X	id.X	eaf.M	SNP_37	effect_allele.M	other_allele.M	beta.M	se.M	pval.M	SNP	other_allele.Y	effect_allele.Y	eaf.Y	beta.Y	se.Y	chr37.Y	pos37.Y	pval.Y
0.39832	0.0509	0.008498	2.10102e-09	G	A	COL15A1	0.40984	4_77360431	A	G	-0.0025773	0.0080755	0.749618	4_77360431	G	A	0.3999	-0.0449	0.0219	4	77360431	0.00062307
0.69597	0.0548	0.009094	1.68101e-09	G	T	COL15A1	0.68837	7_1286567	T	G	-0.0034521	0.008866	0.697012	7_1286567	G	T	0.6846	0.0398	0.0301	7	1286567	0.0209772
0.26815	0.0528	0.009364	1.71199e-08	C	T	COL15A1	0.28398	7_151415256	T	C	0.0035317	0.0087899	0.687844	7_151415256	C	T	0.2868	0.0241	0.0249	7	151415256	0.0801649
0.79398	-0.0586	0.010334	1.424e-08	G	A	COL15A1	0.8152	9_100326825	A	G	0.014314	0.010315	0.165268	9_100326825	G	A	0.8067	-0.0315	0.027	9	100326825	0.0384863
0.66485	0.1595	0.008795	1.65615e-73	A	T	COL15A1	0.68398	9_101645590	T	A	-0.04742	0.0085123	2.55564e-08	9_101645590	T	A	0.3377	-0.0152	0.0231	9	101645590	0.213499
0.09162	0.2479	0.014372	1.13894e-66	C	T	COL15A1	0.12335	9_101816399	T	C	0.0075169	0.012052	0.532819	9_101816399	C	T	0.1234	0.0646	0.0323	9	101816399	0.0007968
0.52152	0.0588	0.008369	2.1301e-12	A	G	COL15A1	0.52979	9_103875047	G	A	0.0020163	0.0079603	0.800042	9_103875047	G	A	0.4672	0.0061	0.0222	9	103875047	0.57287
0.22276	-0.0583	0.009955	4.73598e-09	A	C	COL15A1	0.21108	15_53951435	C	A	0.00059807	0.0096569	0.950618	15_53951435	C	A	0.7952	0.0008	0.0263	15	53951435	0.9456
0.19701	-0.0831	0.010548	3.3266e-15	G	A	COL15A1	0.19402	16_20392332	A	G	-0.017082	0.010092	0.0905524	16_20392332	G	A	0.193	-0.0166	0.0288	16	20392332	0.269454
0.11482	-0.0171	0.013027	0.189305	A	G	COL15A1	0.12392	14_59621080	G	A	-0.09037	0.012117	9.01571e-14	14_59621080	G	A	0.8766	0.032	0.032	14	59621080	0.0716019
0.49113	-0.0026	0.008419	0.757445	T	C	COL15A1	0.53155	2_37090233	C	T	-0.054474	0.0079728	8.4918e-12	2_37090233	C	T	0.4756	0.0556	0.0229	2	37090233	6.28482e-05
0.01924	0.0072	0.030599	0.813974	A	G	COL15A1	0.077348	4_103112470	G	A	0.089669	0.015503	7.35868e-09	4_103112470	G	A	0.9159	-0.02	0.0438	4	103112470	0.368767
0.34982	-0.0097	0.00873	0.266533	A	T	COL15A1	0.34368	4_19073685	T	A	0.053119	0.0086919	9.9977e-10	4_19073685	T	A	0.6565	0.0177	0.0297	4	19073685	0.254137
0.04454	0.0105	0.020432	0.607323	C	T	COL15A1	0.05154	7_83824442	T	C	-0.1037	0.017868	6.55239e-09	7_83824442	C	T	0.0575	0.0772	0.053	7	83824442	0.0117028
0.31519	0.1605	0.008929	3.106e-72	T	G	COL15A1	0.70097	9_101639827	G	T	-0.04878	0.0086351	1.62705e-08	9_101639827	G	T	0.3163	-0.0241	0.0235	9	101639827	0.0652903
l.stroke_dc_ENPP2_1565
eaf.X	beta.X	se.X	pval.X	other_allele.X	effect_allele.X	id.X	eaf.M	SNP_37	effect_allele.M	other_allele.M	beta.M	se.M	pval.M	SNP	other_allele.Y	effect_allele.Y	eaf.Y	beta.Y	se.Y	chr37.Y	pos37.Y	pval.Y
0.83667	0.0633	0.011261	1.89898e-08	A	G	ENPP2	0.82973	8_18246053	G	A	-0.017062	0.010654	0.109277	8_18246053	G	A	0.1669	0.0372	0.0286	8	18246053	0.0228326
0.08627	0.0885	0.014695	1.717e-09	T	C	ENPP2	0.081631	8_119691918	C	T	0.029377	0.014601	0.0442385	8_119691918	C	T	0.9188	-0.0111	0.0397	8	119691918	0.56517
0.11704	0.0831	0.012756	7.27947e-11	G	A	ENPP2	0.11211	8_120254953	A	G	0.047727	0.012704	0.00017242	8_120254953	G	A	0.1122	0.0236	0.0351	8	120254953	0.204665
0.39446	-0.1609	0.008455	9.56753e-81	G	A	ENPP2	0.39186	8_120728894	A	G	-0.046841	0.008194	1.09698e-08	8_120728894	G	A	0.3939	-0.0139	0.0219	8	120728894	0.227796
0.32066	-0.0734	0.008787	6.62827e-17	C	T	ENPP2	0.34653	12_121432603	T	C	-0.0098192	0.0084058	0.242756	12_121432603	C	T	0.3554	-0.0061	0.022	12	121432603	0.568845
0.15439	-0.0679	0.011383	2.44202e-09	C	G	ENPP2	0.15181	17_67082962	G	C	0.0054868	0.011099	0.621055	17_67082962	G	C	0.8365	0.0262	0.0304	17	67082962	0.113515
0.45206	0.0003	0.007429	0.96779	T	G	ENPP2	0.56214	14_100263611	G	T	-0.047158	0.0081253	6.54335e-09	14_100263611	G	T	0.4421	0.0296	0.0214	14	100263611	0.0160708
0.3714	-0.0023	0.008474	0.786063	C	T	ENPP2	0.34378	3_88888613	T	C	-0.054898	0.0084319	7.58578e-11	3_88888613	C	T	0.3593	0.0137	0.022	3	88888613	0.237075
0.07477	0.0227	0.015568	0.144815	A	T	ENPP2	0.075118	6_157252800	T	A	-0.089064	0.015275	5.57956e-09	6_157252800	T	A	0.9249	0.0245	0.0418	6	157252800	0.261948
0.23196	-0.0136	0.009785	0.164575	C	A	ENPP2	0.23425	6_43829941	A	C	-0.054502	0.0095083	1.00115e-08	6_43829941	C	A	0.2316	-0.0189	0.0268	6	43829941	0.185401
0.2685	0.0006	0.009761	0.950988	G	A	ENPP2	0.28211	9_92017733	A	G	0.048326	0.0088517	4.81172e-08	9_92017733	G	A	0.281	0.0219	0.0237	9	92017733	0.0917637
l.stroke_dc_FAM172A_0649
eaf.X	beta.X	se.X	pval.X	other_allele.X	effect_allele.X	id.X	eaf.M	SNP_37	effect_allele.M	other_allele.M	beta.M	se.M	pval.M	SNP	other_allele.Y	effect_allele.Y	eaf.Y	beta.Y	se.Y	chr37.Y	pos37.Y	pval.Y
0.43095	0.0155	0.008041	0.053892	G	T	FAM172A	0.45795	14_59069053	T	G	0.048145	0.00796	1.47945e-09	14_59069053	G	T	0.4742	-0.002	0.0218	14	59069053	0.843185
0.4444	0.014	0.008002	0.080195	G	T	FAM172A	0.46243	14_59072226	T	G	0.051393	0.007966	1.12357e-10	14_59072226	G	T	0.4785	0.0006	0.0215	14	59072226	0.948949
0.37771	-0.0123	0.008225	0.134788	C	T	FAM172A	0.34918	16_30120372	T	C	0.047299	0.0085671	3.39703e-08	16_30120372	C	T	0.3585	0.0158	0.0242	16	30120372	0.214655
0.16711	0.0128	0.010562	0.225571	C	T	FAM172A	0.15	19_13109955	T	C	0.06808	0.011124	9.44713e-10	19_13109955	C	T	0.1635	0.0327	0.0337	19	13109955	0.0790646
0.11697	0.0053	0.01237	0.668309	G	T	FAM172A	0.18117	19_32200518	T	G	0.057923	0.010324	2.0347e-08	19_32200518	G	T	0.1776	0.0121	0.0311	19	32200518	0.434679
0.362	0.0128	0.008232	0.119949	C	A	FAM172A	0.66383	6_31481146	A	C	-0.049938	0.0081961	1.12124e-09	6_31481146	C	A	0.6741	-0.0613	0.0403	6	31481146	0.00881162
l.stroke_dc_MICB_1647
eaf.X	beta.X	se.X	pval.X	other_allele.X	effect_allele.X	id.X	eaf.M	SNP_37	effect_allele.M	other_allele.M	beta.M	se.M	pval.M	SNP	other_allele.Y	effect_allele.Y	eaf.Y	beta.Y	se.Y	chr37.Y	pos37.Y	pval.Y
0.43728	-0.0899	0.007508	4.86631e-33	C	T	MICB	0.44971	3_98431986	T	C	0.01361	0.0080371	0.0904066	3_98431986	C	T	0.4607	-0.0167	0.0213	3	98431986	0.145385
0.39394	-0.0491	0.008577	1.037e-08	C	A	MICB	0.3264	6_21160689	A	C	-0.019519	0.0085602	0.0225996	6_21160689	C	A	0.3279	-0.0071	0.0238	6	21160689	0.540473
0.6455	0.0648	0.008805	1.85012e-13	T	C	MICB	0.62412	6_21381568	C	T	-0.0098002	0.0082454	0.234617	6_21381568	C	T	0.3806	0.0233	0.0217	6	21381568	0.0547072
0.09391	-0.1224	0.014442	2.34693e-17	G	A	MICB	0.071001	6_24008622	A	G	0.0023557	0.015583	0.879839	6_24008622	G	A	0.0732	0.0403	0.0421	6	24008622	0.0823354
0.0441	-0.1196	0.020347	4.14897e-09	G	A	MICB	0.060403	6_24900981	A	G	-0.010885	0.01688	0.519015	6_24900981	G	A	0.0679	0.0598	0.0437	6	24900981	0.0171821
0.35058	-0.2679	0.008719	1e-199	C	A	MICB	0.44546	6_31016978	A	C	0.0037281	0.0080579	0.643606	6_31016978	C	A	0.4533	0.0627	0.0392	6	31016978	0.00621776
0.63678	0.26	0.008619	6.93426e-200	T	C	MICB	0.60068	6_31238490	C	T	0.044869	0.0081435	3.6216e-08	6_31238490	C	T	0.3401	0.0479	0.0404	6	31238490	0.0359111
0.07091	0.1043	0.016445	2.26501e-10	G	C	MICB	0.064941	6_34986506	C	G	-0.024834	0.016275	0.127046	6_34986506	G	C	0.0705	0.0468	0.0407	6	34986506	0.0412766
0.04289	0.1436	0.020721	4.19856e-12	C	T	MICB	0.034239	6_36608811	T	C	0.027895	0.02269	0.218937	6_36608811	C	T	0.0344	-0.0338	0.067	6	36608811	0.325633
0.04072	-0.1543	0.021241	3.748e-13	A	G	MICB	0.02963	6_39025043	G	A	-0.047821	0.023277	0.0399485	6_39025043	G	A	0.9651	-0.0173	0.064	6	39025043	0.57691
0.87109	0.1198	0.011126	4.92153e-27	T	C	MICB	0.81733	9_136141870	T	C	0.022177	0.010315	0.0315646	9_136141870	C	T	0.1987	0.1225	0.0279	9	136141870	4.1004e-12
0.10046	0.0723	0.012473	6.77096e-09	A	C	MICB	0.091866	12_10538994	C	A	0.013147	0.013699	0.33721	12_10538994	C	A	0.8988	-0.0041	0.0355	12	10538994	0.802768
0.62393	-0.0633	0.007718	2.38177e-16	C	G	MICB	0.52364	12_111865049	G	C	-0.0080799	0.008034	0.314565	12_111865049	G	C	0.4825	0.053	0.0214	12	111865049	4.63042e-05
0.21475	0.052	0.009132	1.238e-08	A	G	MICB	0.19589	17_7080069	G	A	0.005886	0.010048	0.55802	17_7080069	G	A	0.8065	0.0078	0.0334	17	7080069	0.626476
0.11304	0.0072	0.011689	0.537935	G	A	MICB	0.13198	11_44636833	A	G	0.11956	0.011785	3.79315e-24	11_44636833	G	A	0.1328	-0.0041	0.0332	11	44636833	0.78941
0.17255	-0.0111	0.009893	0.261865	C	T	MICB	0.19141	19_4063486	T	C	-0.057626	0.010211	1.68074e-08	19_4063486	C	T	0.1908	-0.0374	0.0312	19	4063486	0.0341137
0.2348	-0.0101	0.008819	0.252101	T	G	MICB	0.22407	1_65307994	G	T	-0.065413	0.0095979	9.57194e-12	1_65307994	G	T	0.7522	-0.0352	0.0241	1	65307994	0.0117028
0.30931	0.0071	0.008045	0.377458	A	G	MICB	0.65477	3_13832611	G	A	0.049386	0.0084697	5.56801e-09	3_13832611	G	A	0.3404	-0.0161	0.0235	3	13832611	0.197418
0.35174	-0.0013	0.007976	0.870521	T	C	MICB	0.38207	5_82782530	C	T	0.049974	0.0082761	1.57435e-09	5_82782530	C	T	0.6367	-0.0206	0.0229	5	82782530	0.100263
0.18894	0.004	0.009551	0.675362	C	T	MICB	0.19371	5_82860485	T	C	0.13208	0.010079	3.94457e-39	5_82860485	C	T	0.1912	0.0256	0.0272	5	82860485	0.0865441
0.46874	0.0136	0.00838	0.104604	A	G	MICB	0.46558	6_26189615	G	A	0.044067	0.0080231	3.99301e-08	6_26189615	G	A	0.4847	-0.0191	0.021	6	26189615	0.0970953
0.16339	-0.0026	0.009963	0.794124	G	A	MICB	0.18301	7_55147478	A	G	-0.057732	0.010337	2.35451e-08	7_55147478	G	A	0.1576	-0.0198	0.0292	7	55147478	0.201209
l.stroke_dc_MICB_1691
eaf.X	beta.X	se.X	pval.X	other_allele.X	effect_allele.X	id.X	eaf.M	SNP_37	effect_allele.M	other_allele.M	beta.M	se.M	pval.M	SNP	other_allele.Y	effect_allele.Y	eaf.Y	beta.Y	se.Y	chr37.Y	pos37.Y	pval.Y
0.43728	-0.0899	0.007508	4.86631e-33	C	T	MICB	0.44971	3_98431986	T	C	0.0066463	0.0080373	0.408282	3_98431986	C	T	0.4607	-0.0167	0.0213	3	98431986	0.145385
0.39394	-0.0491	0.008577	1.037e-08	C	A	MICB	0.3264	6_21160689	A	C	-0.0059857	0.0085609	0.484429	6_21160689	C	A	0.3279	-0.0071	0.0238	6	21160689	0.540473
0.6455	0.0648	0.008805	1.85012e-13	T	C	MICB	0.62412	6_21381568	C	T	0.010154	0.0082454	0.218137	6_21381568	C	T	0.3806	0.0233	0.0217	6	21381568	0.0547072
0.09391	-0.1224	0.014442	2.34693e-17	G	A	MICB	0.071001	6_24008622	A	G	0.011039	0.015583	0.478674	6_24008622	G	A	0.0732	0.0403	0.0421	6	24008622	0.0823354
0.0441	-0.1196	0.020347	4.14897e-09	G	A	MICB	0.060403	6_24900981	A	G	-8.87e-05	0.01688	0.995807	6_24900981	G	A	0.0679	0.0598	0.0437	6	24900981	0.0171821
0.35058	-0.2679	0.008719	1e-199	C	A	MICB	0.44546	6_31016978	A	C	-0.019013	0.0080573	0.0182979	6_31016978	C	A	0.4533	0.0627	0.0392	6	31016978	0.00621776
0.63678	0.26	0.008619	6.93426e-200	T	C	MICB	0.60068	6_31238490	C	T	0.044377	0.0081436	5.09214e-08	6_31238490	C	T	0.3401	0.0479	0.0404	6	31238490	0.0359111
0.07091	0.1043	0.016445	2.26501e-10	G	C	MICB	0.064941	6_34986506	C	G	-0.023157	0.016275	0.1548	6_34986506	G	C	0.0705	0.0468	0.0407	6	34986506	0.0412766
0.04289	0.1436	0.020721	4.19856e-12	C	T	MICB	0.034239	6_36608811	T	C	-0.017387	0.022691	0.443537	6_36608811	C	T	0.0344	-0.0338	0.067	6	36608811	0.325633
0.04072	-0.1543	0.021241	3.748e-13	A	G	MICB	0.02963	6_39025043	G	A	-0.046023	0.023278	0.0480397	6_39025043	G	A	0.9651	-0.0173	0.064	6	39025043	0.57691
0.87109	0.1198	0.011126	4.92153e-27	T	C	MICB	0.81733	9_136141870	T	C	0.00027744	0.010315	0.978544	9_136141870	C	T	0.1987	0.1225	0.0279	9	136141870	4.1004e-12
0.10046	0.0723	0.012473	6.77096e-09	A	C	MICB	0.091866	12_10538994	C	A	0.015155	0.013699	0.268602	12_10538994	C	A	0.8988	-0.0041	0.0355	12	10538994	0.802768
0.62393	-0.0633	0.007718	2.38177e-16	C	G	MICB	0.52364	12_111865049	G	C	-0.019997	0.0080334	0.0128086	12_111865049	G	C	0.4825	0.053	0.0214	12	111865049	4.63042e-05
0.21475	0.052	0.009132	1.238e-08	A	G	MICB	0.19589	17_7080069	G	A	0.02081	0.010048	0.0383531	17_7080069	G	A	0.8065	0.0078	0.0334	17	7080069	0.626476
0.34997	-0.0157	0.007837	0.045141	G	T	MICB	0.36331	10_105614452	T	G	-0.046869	0.0083087	1.7049e-08	10_105614452	G	T	0.3445	-0.0447	0.0221	10	105614452	0.00071282
0.47327	0.0078	0.007478	0.296923	C	T	MICB	0.45698	11_10478228	T	C	0.056835	0.0080275	1.47231e-12	11_10478228	C	T	0.4692	0.0249	0.0213	11	10478228	0.0381589
0.17272	0.0098	0.009893	0.321876	G	A	MICB	0.16484	11_19911733	A	G	0.061693	0.010749	9.58517e-09	11_19911733	G	A	0.1673	0.0009	0.0308	11	19911733	0.949173
0.46896	0.0036	0.007451	0.628974	A	G	MICB	0.55021	16_390780	G	A	0.045144	0.0080344	1.93865e-08	16_390780	G	A	0.4671	-0.015	0.0223	16	390780	0.20298
0.32776	0.007	0.007962	0.379303	T	C	MICB	0.34209	17_42981104	C	T	-0.053085	0.008392	2.55623e-10	17_42981104	C	T	0.6613	0.0315	0.0224	17	42981104	0.0144927
0.02188	0.0097	0.026022	0.709321	T	G	MICB	0.044758	2_204399335	G	T	-0.12295	0.01952	3.04229e-10	2_204399335	G	T	0.9648	-0.1332	0.0576	2	204399335	0.00013299
0.24097	0.0144	0.008712	0.098343	G	A	MICB	0.24203	2_27187254	A	G	0.051538	0.0093821	3.97649e-08	2_27187254	G	A	0.2586	0.0303	0.0261	2	27187254	0.0390355
0.27229	0.0086	0.008366	0.303979	G	C	MICB	0.69065	3_13828221	C	G	0.047492	0.0086531	4.0879e-08	3_13828221	G	C	0.6931	-0.028	0.0237	3	13828221	0.036157
0.34099	-0.0054	0.007923	0.495535	C	T	MICB	0.63313	4_54109623	T	C	0.049265	0.008265	2.53805e-09	4_54109623	C	T	0.6519	-0.0325	0.0222	4	54109623	0.0112067
0.3452	-0.0013	0.008039	0.871532	G	A	MICB	0.38356	5_82783908	A	G	0.067096	0.0082724	5.21195e-16	5_82783908	G	A	0.3708	0.0139	0.0229	5	82783908	0.244898
0.18962	0.0039	0.00949	0.681095	T	G	MICB	0.19689	5_82860025	G	T	0.093713	0.010028	9.7499e-21	5_82860025	G	T	0.8055	-0.0406	0.0267	5	82860025	0.00898683
0.31354	-0.0216	0.00808	0.007515	A	G	MICB	0.31815	7_150810073	G	A	0.051949	0.0086599	2.00956e-09	7_150810073	G	A	0.6816	0.0121	0.0239	7	150810073	0.323805
l.stroke_dc_MICB_1743
eaf.X	beta.X	se.X	pval.X	other_allele.X	effect_allele.X	id.X	eaf.M	SNP_37	effect_allele.M	other_allele.M	beta.M	se.M	pval.M	SNP	other_allele.Y	effect_allele.Y	eaf.Y	beta.Y	se.Y	chr37.Y	pos37.Y	pval.Y
0.43728	-0.0899	0.007508	4.86631e-33	C	T	MICB	0.44971	3_98431986	T	C	0.017066	0.0080368	0.033721	3_98431986	C	T	0.4607	-0.0167	0.0213	3	98431986	0.145385
0.39394	-0.0491	0.008577	1.037e-08	C	A	MICB	0.3264	6_21160689	A	C	-0.020364	0.0085602	0.01737	6_21160689	C	A	0.3279	-0.0071	0.0238	6	21160689	0.540473
0.6455	0.0648	0.008805	1.85012e-13	T	C	MICB	0.62412	6_21381568	C	T	0.00056727	0.0082456	0.945151	6_21381568	C	T	0.3806	0.0233	0.0217	6	21381568	0.0547072
0.09391	-0.1224	0.014442	2.34693e-17	G	A	MICB	0.071001	6_24008622	A	G	0.0023563	0.015583	0.87981	6_24008622	G	A	0.0732	0.0403	0.0421	6	24008622	0.0823354
0.0441	-0.1196	0.020347	4.14897e-09	G	A	MICB	0.060403	6_24900981	A	G	-0.0074739	0.01688	0.65793	6_24900981	G	A	0.0679	0.0598	0.0437	6	24900981	0.0171821
0.35058	-0.2679	0.008719	1e-199	C	A	MICB	0.44546	6_31016978	A	C	0.0097256	0.0080578	0.227447	6_31016978	C	A	0.4533	0.0627	0.0392	6	31016978	0.00621776
0.63678	0.26	0.008619	6.93426e-200	T	C	MICB	0.60068	6_31238490	C	T	0.045804	0.0081433	1.8737e-08	6_31238490	C	T	0.3401	0.0479	0.0404	6	31238490	0.0359111
0.07091	0.1043	0.016445	2.26501e-10	G	C	MICB	0.064941	6_34986506	C	G	-0.032286	0.016275	0.0472933	6_34986506	G	C	0.0705	0.0468	0.0407	6	34986506	0.0412766
0.04289	0.1436	0.020721	4.19856e-12	C	T	MICB	0.034239	6_36608811	T	C	0.0053642	0.022691	0.813123	6_36608811	C	T	0.0344	-0.0338	0.067	6	36608811	0.325633
0.04072	-0.1543	0.021241	3.748e-13	A	G	MICB	0.02963	6_39025043	G	A	-0.008436	0.023279	0.717067	6_39025043	G	A	0.9651	-0.0173	0.064	6	39025043	0.57691
0.87109	0.1198	0.011126	4.92153e-27	T	C	MICB	0.81733	9_136141870	T	C	0.015665	0.010315	0.128861	9_136141870	C	T	0.1987	0.1225	0.0279	9	136141870	4.1004e-12
0.10046	0.0723	0.012473	6.77096e-09	A	C	MICB	0.091866	12_10538994	C	A	0.022453	0.013698	0.101205	12_10538994	C	A	0.8988	-0.0041	0.0355	12	10538994	0.802768
0.62393	-0.0633	0.007718	2.38177e-16	C	G	MICB	0.52364	12_111865049	G	C	-0.01821	0.0080335	0.0234099	12_111865049	G	C	0.4825	0.053	0.0214	12	111865049	4.63042e-05
0.21475	0.052	0.009132	1.238e-08	A	G	MICB	0.19589	17_7080069	G	A	0.0029404	0.010048	0.769804	17_7080069	G	A	0.8065	0.0078	0.0334	17	7080069	0.626476
0.11304	0.0072	0.011689	0.537935	G	A	MICB	0.13198	11_44636833	A	G	0.07202	0.011798	1.04256e-09	11_44636833	G	A	0.1328	-0.0041	0.0332	11	44636833	0.78941
0.20295	-0.0001	0.006505	0.987734	A	T	MICB	0.21276	4_96906564	T	A	0.055697	0.0098929	1.81719e-08	4_96906564	T	A	0.7948	-0.0077	0.0313	4	96906564	0.608595
0.28477	0.0009	0.008402	0.914699	C	T	MICB	0.31028	4_97922549	T	C	0.066699	0.0086696	1.47571e-14	4_97922549	C	T	0.2872	0.0027	0.0234	4	97922549	0.799315
0.19713	0.0022	0.009539	0.817596	T	C	MICB	0.20235	5_82857870	C	T	0.089365	0.0099726	3.38844e-19	5_82857870	C	T	0.7938	-0.0346	0.0258	5	82857870	0.0194325
0.32559	0.0031	0.007847	0.692803	C	G	MICB	0.63483	8_10736552	G	C	0.0513	0.0083089	6.73907e-10	8_10736552	G	C	0.3682	0.0527	0.0241	8	10736552	0.00028559
0.41122	-0.0026	0.007738	0.736856	A	T	MICB	0.39418	8_123850020	T	A	-0.052038	0.0083644	4.99229e-10	8_123850020	T	A	0.5991	0.0328	0.0247	8	123850020	0.0203361
l.stroke_dc_MRVI1_0003
eaf.X	beta.X	se.X	pval.X	other_allele.X	effect_allele.X	id.X	eaf.M	SNP_37	effect_allele.M	other_allele.M	beta.M	se.M	pval.M	SNP	other_allele.Y	effect_allele.Y	eaf.Y	beta.Y	se.Y	chr37.Y	pos37.Y	pval.Y
0.26988	0.0056	0.008909	0.529608	C	T	MRVI1	0.30188	10_21878407	T	C	-0.07047	0.0084459	7.4817e-17	10_21878407	C	T	0.314	0.0047	0.0226	10	21878407	0.661841
0.34495	-0.1096	0.008313	1.072e-39	C	G	MRVI1	0.68696	11_10674044	G	C	0.053982	0.0083557	1.05803e-10	11_10674044	G	C	0.3246	-0.0321	0.0227	11	10674044	0.0141591
0.05208	-0.0209	0.01773	0.238468	T	A	MRVI1	0.047756	11_111025039	A	T	-0.12702	0.01843	5.5847e-12	11_111025039	T	A	0.0528	-0.0311	0.0508	11	111025039	0.242515
0.0937	-0.0103	0.013642	0.450248	T	C	MRVI1	0.094205	12_106476805	C	T	0.14047	0.013166	1.56315e-26	12_106476805	C	T	0.915	-0.0433	0.0394	12	106476805	0.0502324
0.45562	0.0194	0.007944	0.014597	C	T	MRVI1	0.52931	13_47184932	T	C	-0.044044	0.0077823	1.53003e-08	13_47184932	C	T	0.5381	0.0011	0.0219	13	47184932	0.90985
0.39318	-0.0014	0.008401	0.867641	T	C	MRVI1	0.4415	14_91988576	C	T	0.043752	0.0078031	2.07444e-08	14_91988576	C	T	0.5675	0.0071	0.022	14	91988576	0.509453
0.31544	0.007	0.00852	0.411281	A	G	MRVI1	0.29094	15_101742965	G	A	-0.050539	0.0085763	3.83178e-09	15_101742965	G	A	0.6853	0.0112	0.0233	15	101742965	0.344989
0.26923	-0.0102	0.008961	0.254997	C	A	MRVI1	0.69306	15_85686764	A	C	0.048957	0.0084567	7.13674e-09	15_85686764	C	A	0.6873	0.0189	0.0231	15	85686764	0.129508
0.43718	0.003	0.007965	0.706452	C	T	MRVI1	0.5844	16_87231499	T	C	0.08515	0.0078493	2.26464e-27	16_87231499	C	T	0.5868	0.0121	0.0219	16	87231499	0.286642
0.09534	0.0063	0.013474	0.640104	A	G	MRVI1	0.092402	17_62968339	G	A	0.078707	0.013593	7.09905e-09	17_62968339	G	A	0.9029	-0.0009	0.0444	17	62968339	0.963316
0.21763	0.0022	0.009791	0.822212	A	C	MRVI1	0.19702	18_60881155	C	A	0.058781	0.0098335	2.28718e-09	18_60881155	C	A	0.8083	-0.0479	0.0284	18	60881155	0.00411902
0.35883	0.0008	0.008329	0.923479	C	T	MRVI1	0.31562	1_180905694	T	C	-0.052161	0.0083577	4.39744e-10	1_180905694	C	T	0.3155	-0.0316	0.0256	1	180905694	0.029658
0.39528	0.0123	0.008074	0.127662	C	T	MRVI1	0.3791	1_43843000	T	C	0.049038	0.0079847	8.26609e-10	1_43843000	C	T	0.3755	-0.0256	0.0216	1	43843000	0.0364747
0.25315	-0.0019	0.009103	0.834668	G	C	MRVI1	0.31584	22_38138379	C	G	0.056981	0.0083385	8.43335e-12	22_38138379	G	C	0.3432	-0.0245	0.0228	22	38138379	0.0543963
0.14106	0.0324	0.011305	0.004158	G	A	MRVI1	0.15197	2_19184217	A	G	0.075583	0.010842	3.1989e-12	2_19184217	G	A	0.1589	0.0393	0.0293	2	19184217	0.0195318
0.37676	-0.0052	0.00825	0.528506	A	G	MRVI1	0.38273	3_190656524	G	A	-0.087735	0.0079922	5.47016e-28	3_190656524	G	A	0.6294	-0.032	0.0228	3	190656524	0.0147246
0.22937	-0.0034	0.009596	0.723108	C	A	MRVI1	0.18323	4_169724673	A	C	0.062571	0.010094	5.75043e-10	4_169724673	C	A	0.1976	-0.0412	0.0279	4	169724673	0.0106698
0.48139	-0.001	0.008346	0.90463	T	C	MRVI1	0.52605	5_2387550	C	T	0.04616	0.007846	4.06256e-09	5_2387550	C	T	0.4871	0.0309	0.0225	5	2387550	0.0166326
0.41403	-0.0125	0.008045	0.120243	A	C	MRVI1	0.42548	5_2493280	C	A	-0.043225	0.007841	3.55959e-08	5_2493280	C	A	0.574	0.0005	0.0229	5	2493280	0.961064
0.11385	0.0039	0.012754	0.759775	G	A	MRVI1	0.14516	6_136228219	A	G	0.061466	0.011042	2.61999e-08	6_136228219	G	A	0.1408	-0.0164	0.0311	6	136228219	0.305963
0.35772	-0.0076	0.008282	0.358786	G	T	MRVI1	0.35135	7_134388544	T	G	-0.048269	0.008173	3.54079e-09	7_134388544	G	T	0.3419	0.0145	0.0232	7	134388544	0.235243
0.27598	-0.0046	0.008951	0.607314	C	G	MRVI1	0.30098	7_2783815	G	C	0.077857	0.0085016	5.5847e-20	7_2783815	G	C	0.7058	-0.009	0.0229	7	2783815	0.4331
0.24381	-0.0179	0.009171	0.050949	C	T	MRVI1	0.21138	9_113662374	T	C	-0.070071	0.00947	1.40281e-13	9_113662374	C	T	0.2107	0.0395	0.026	9	113662374	0.00895483
0.03167	0.0289	0.022417	0.197336	T	C	MRVI1	0.043572	9_114063446	C	T	0.10682	0.018962	1.77951e-08	9_114063446	C	T	0.9506	0.0111	0.0521	9	114063446	0.652942
l.stroke_dc_MRVI1_1618
eaf.X	beta.X	se.X	pval.X	other_allele.X	effect_allele.X	id.X	eaf.M	SNP_37	effect_allele.M	other_allele.M	beta.M	se.M	pval.M	SNP	other_allele.Y	effect_allele.Y	eaf.Y	beta.Y	se.Y	chr37.Y	pos37.Y	pval.Y
0.34754	0.0012	0.008379	0.886117	G	A	MRVI1	0.36124	10_105634895	A	G	-0.061429	0.0083219	1.60325e-13	10_105634895	G	A	0.3425	-0.0408	0.0221	10	105634895	0.00185425
0.43749	-0.0034	0.007926	0.667938	G	A	MRVI1	0.51814	10_18654871	A	G	0.059272	0.0079755	1.09901e-13	10_18654871	G	A	0.5352	-0.0173	0.0212	10	18654871	0.132718
0.27857	0.0981	0.008876	2.15e-28	G	T	MRVI1	0.28883	11_10664033	T	G	-0.054681	0.0088262	5.88844e-10	11_10664033	G	T	0.2923	-0.0303	0.0233	11	10664033	0.0229141
0.11304	-0.0037	0.012536	0.767877	G	A	MRVI1	0.13198	11_44636833	A	G	0.098679	0.011792	6.06736e-17	11_44636833	G	A	0.1328	-0.0041	0.0332	11	44636833	0.78941
0.1904	0.0105	0.01005	0.296139	G	A	MRVI1	0.82659	12_20755963	A	G	0.061784	0.010506	4.12952e-09	12_20755963	G	A	0.8238	-0.0308	0.028	12	20755963	0.0496408
0.08085	0.0272	0.01443	0.059427	G	T	MRVI1	0.087627	13_110802123	T	G	-0.084392	0.014138	2.41046e-09	13_110802123	G	T	0.0929	0.0399	0.0419	13	110802123	0.0838572
0.28611	0.0153	0.008784	0.081528	G	A	MRVI1	0.27942	13_111040681	A	G	0.053443	0.0089752	2.63572e-09	13_111040681	G	A	0.2908	-0.0117	0.0236	13	111040681	0.332138
0.11562	-0.0086	0.01243	0.489006	T	C	MRVI1	0.16059	17_42947314	C	T	-0.065634	0.010893	1.70687e-09	17_42947314	C	T	0.8352	0.0379	0.0286	17	42947314	0.0208223
0.24212	0.0151	0.00928	0.103688	G	A	MRVI1	0.25902	22_45728370	A	G	-0.052314	0.0090967	8.9619e-09	22_45728370	G	A	0.2789	0.012	0.0248	22	45728370	0.344485
0.11629	0.0036	0.012291	0.769605	T	C	MRVI1	0.8721	2_203880992	C	T	0.092101	0.01195	1.3213e-14	2_203880992	C	T	0.1317	0.0081	0.0315	2	203880992	0.594776
0.22325	-0.0041	0.009558	0.667956	G	C	MRVI1	0.21051	2_232054897	C	G	0.059985	0.0098328	1.06979e-09	2_232054897	G	C	0.2274	0.0195	0.0252	2	232054897	0.149517
0.30928	0.0002	0.008212	0.980569	T	C	MRVI1	0.65466	3_13835087	C	T	0.052919	0.0084435	3.71706e-10	3_13835087	C	T	0.3386	-0.0098	0.0236	3	13835087	0.410077
0.4822	-0.0001	0.012484	0.993609	G	A	MRVI1	0.40853	5_121518309	A	G	0.050414	0.0081362	5.85464e-10	5_121518309	G	A	0.4327	0.0358	0.0235	5	121518309	0.00863837
0.18891	-0.0131	0.010163	0.197403	T	G	MRVI1	0.19397	5_82861400	G	T	0.070028	0.010103	4.2462e-12	5_82861400	G	T	0.8057	-0.0288	0.0268	5	82861400	0.0539538
l.stroke_dc_MRVI1_1619
eaf.X	beta.X	se.X	pval.X	other_allele.X	effect_allele.X	id.X	eaf.M	SNP_37	effect_allele.M	other_allele.M	beta.M	se.M	pval.M	SNP	other_allele.Y	effect_allele.Y	eaf.Y	beta.Y	se.Y	chr37.Y	pos37.Y	pval.Y
0.34754	0.0012	0.008379	0.886117	A	T	MRVI1	0.36124	10_105634896	T	A	-0.055686	0.0083232	2.26464e-11	10_105634896	T	A	0.6606	0.0412	0.0222	10	105634896	0.00175799
0.46099	-0.0093	0.007945	0.241765	A	G	MRVI1	0.49234	10_18651860	G	A	0.061432	0.0079689	1.30617e-14	10_18651860	G	A	0.4966	0.0092	0.0213	10	18651860	0.390058
0.27656	0.1008	0.008891	8.632e-30	C	T	MRVI1	0.28789	11_10664901	T	C	-0.056058	0.0088227	2.12961e-10	11_10664901	C	T	0.2944	-0.0272	0.0234	11	10664901	0.0389988
0.11304	-0.0037	0.012536	0.767877	G	A	MRVI1	0.13198	11_44636833	A	G	0.10913	0.011789	2.22844e-20	11_44636833	G	A	0.1328	-0.0041	0.0332	11	44636833	0.78941
0.1904	0.0105	0.01005	0.296139	G	A	MRVI1	0.82659	12_20755963	A	G	0.062755	0.010506	2.3518e-09	12_20755963	G	A	0.8238	-0.0308	0.028	12	20755963	0.0496408
0.08085	0.0272	0.01443	0.059427	G	T	MRVI1	0.087627	13_110802123	T	G	-0.092707	0.014136	5.5335e-11	13_110802123	G	T	0.0929	0.0399	0.0419	13	110802123	0.0838572
0.30005	-0.014	0.00868	0.106767	A	C	MRVI1	0.69983	13_111040798	C	A	-0.052123	0.0087995	3.18566e-09	13_111040798	C	A	0.3124	-0.0026	0.0237	13	111040798	0.810107
0.11562	-0.0086	0.01243	0.489006	T	C	MRVI1	0.16059	17_42947314	C	T	-0.068971	0.010892	2.45245e-10	17_42947314	C	T	0.8352	0.0379	0.0286	17	42947314	0.0208223
0.31062	0.0036	0.00853	0.67299	C	G	MRVI1	0.70864	17_57895941	G	C	0.048914	0.0087684	2.44681e-08	17_57895941	G	C	0.2978	0.038	0.0237	17	57895941	0.00597346
0.40586	-0.0083	0.008078	0.30419	A	G	MRVI1	0.54878	1_234738875	G	A	0.054545	0.0080998	1.6788e-11	1_234738875	G	A	0.4453	0.0187	0.022	1	234738875	0.11876
0.22763	-0.0243	0.009508	0.010596	A	G	MRVI1	0.2215	1_65303338	G	A	-0.0595	0.009662	7.44732e-10	1_65303338	G	A	0.7555	-0.0304	0.0245	1	65303338	0.0290324
0.11629	0.0036	0.012291	0.769605	T	C	MRVI1	0.8721	2_203880992	C	T	0.091342	0.01195	2.1677e-14	2_203880992	C	T	0.1317	0.0081	0.0315	2	203880992	0.594776
0.22325	-0.0041	0.009558	0.667956	G	C	MRVI1	0.21051	2_232054897	C	G	0.054563	0.0098338	2.90536e-08	2_232054897	G	C	0.2274	0.0195	0.0252	2	232054897	0.149517
0.31123	-0.0005	0.008523	0.95322	C	A	MRVI1	0.6447	3_13831304	A	C	0.048806	0.008466	8.24518e-09	3_13831304	C	A	0.6522	0.0113	0.0236	3	13831304	0.348784
0.11568	0.0044	0.012566	0.726216	T	C	MRVI1	0.17174	5_121522316	C	T	-0.058483	0.010568	3.15283e-08	5_121522316	C	T	0.84	0.0126	0.0303	5	121522316	0.409521
0.18891	-0.0131	0.010163	0.197403	T	G	MRVI1	0.19397	5_82861400	G	T	0.080035	0.010101	2.38232e-15	5_82861400	G	T	0.8057	-0.0288	0.0268	5	82861400	0.0539538
0.23046	0.0003	0.008725	0.972572	A	G	MRVI1	0.19873	6_38437538	G	A	-0.056581	0.010018	1.63908e-08	6_38437538	G	A	0.788	0.048	0.0265	6	38437538	0.00223207
0.17946	-0.0112	0.010339	0.278675	T	C	MRVI1	0.18921	6_73568316	C	T	0.059397	0.010254	6.9952e-09	6_73568316	C	T	0.794	-0.0025	0.0264	6	73568316	0.832768
l.stroke_dc_MRVI1_1644
eaf.X	beta.X	se.X	pval.X	other_allele.X	effect_allele.X	id.X	eaf.M	SNP_37	effect_allele.M	other_allele.M	beta.M	se.M	pval.M	SNP	other_allele.Y	effect_allele.Y	eaf.Y	beta.Y	se.Y	chr37.Y	pos37.Y	pval.Y
0.31383	0.004	0.008563	0.640401	A	C	MRVI1	0.31473	10_105617908	C	A	-0.058318	0.008619	1.34586e-11	10_105617908	C	A	0.7041	0.0491	0.0233	10	105617908	0.00044861
0.46099	-0.0093	0.007945	0.241765	A	G	MRVI1	0.49234	10_18651860	G	A	0.04524	0.0079723	1.40217e-08	10_18651860	G	A	0.4966	0.0092	0.0213	10	18651860	0.390058
0.34732	-0.1086	0.008302	4.206e-39	A	G	MRVI1	0.68173	11_10667275	G	A	0.063289	0.0085667	1.53109e-13	11_10667275	G	A	0.3295	-0.0305	0.0226	11	10667275	0.0186731
0.11304	-0.0037	0.012536	0.767877	G	A	MRVI1	0.13198	11_44636833	A	G	0.064515	0.011799	4.59092e-08	11_44636833	G	A	0.1328	-0.0041	0.0332	11	44636833	0.78941
0.30005	-0.014	0.00868	0.106767	A	C	MRVI1	0.69983	13_111040798	C	A	-0.052268	0.0087995	2.88204e-09	13_111040798	C	A	0.3124	-0.0026	0.0237	13	111040798	0.810107
0.09577	-0.0134	0.013411	0.317711	T	C	MRVI1	0.14478	17_43036517	C	T	-0.069407	0.011393	1.12538e-09	17_43036517	C	T	0.8511	0.0197	0.0321	17	43036517	0.241793
0.40566	0.0069	0.008075	0.392851	A	G	MRVI1	0.41645	5_82789647	G	A	0.047397	0.0082457	9.11171e-09	5_82789647	G	A	0.5977	-0.0273	0.0226	5	82789647	0.0331675
0.19713	-0.0169	0.010037	0.092217	T	C	MRVI1	0.20235	5_82857870	C	T	0.065996	0.0099784	3.80189e-11	5_82857870	C	T	0.7938	-0.0346	0.0258	5	82857870	0.0194325
l.stroke_dc_MRVI1_1645
eaf.X	beta.X	se.X	pval.X	other_allele.X	effect_allele.X	id.X	eaf.M	SNP_37	effect_allele.M	other_allele.M	beta.M	se.M	pval.M	SNP	other_allele.Y	effect_allele.Y	eaf.Y	beta.Y	se.Y	chr37.Y	pos37.Y	pval.Y
0.46099	-0.0093	0.007945	0.241765	A	G	MRVI1	0.49234	10_18651860	G	A	0.046846	0.0079721	4.23936e-09	10_18651860	G	A	0.4966	0.0092	0.0213	10	18651860	0.390058
0.34732	-0.1086	0.008302	4.206e-39	A	G	MRVI1	0.68173	11_10667275	G	A	0.052447	0.008569	9.43409e-10	11_10667275	G	A	0.3295	-0.0305	0.0226	11	10667275	0.0186731
0.43432	0.0068	0.007969	0.393483	C	T	MRVI1	0.44397	16_87237568	T	C	0.057739	0.0081413	1.34896e-12	16_87237568	C	T	0.4439	0.015	0.0238	16	87237568	0.230397
0.11862	0.0004	0.012106	0.973642	C	G	MRVI1	0.13502	2_203664929	G	C	-0.072936	0.011745	5.37155e-10	2_203664929	G	C	0.8594	-0.0017	0.0304	2	203664929	0.899623
0.19713	-0.0169	0.010037	0.092217	T	C	MRVI1	0.20235	5_82857870	C	T	0.064734	0.0099787	8.87156e-11	5_82857870	C	T	0.7938	-0.0346	0.0258	5	82857870	0.0194325
0.34777	-0.021	0.008332	0.011725	C	G	MRVI1	0.40449	6_151021978	G	C	0.063496	0.0081495	6.82339e-15	6_151021978	G	C	0.5864	0.0095	0.0219	6	151021978	0.389517
l.stroke_dc_MRVI1_1740
eaf.X	beta.X	se.X	pval.X	other_allele.X	effect_allele.X	id.X	eaf.M	SNP_37	effect_allele.M	other_allele.M	beta.M	se.M	pval.M	SNP	other_allele.Y	effect_allele.Y	eaf.Y	beta.Y	se.Y	chr37.Y	pos37.Y	pval.Y
0.42059	0.0077	0.008031	0.33769	C	T	MRVI1	0.47361	10_18641841	T	C	-0.046734	0.008	5.21795e-09	10_18641841	C	T	0.4639	0.0218	0.0212	10	18641841	0.0636789
0.3447	-0.1095	0.008316	1.34e-39	T	C	MRVI1	0.68786	11_10669228	C	T	0.058562	0.0086065	1.03276e-11	11_10669228	C	T	0.3218	-0.0358	0.023	11	10669228	0.00742211
0.29985	0.0135	0.008674	0.119622	A	G	MRVI1	0.29545	13_111043309	G	A	0.052955	0.0088505	2.21157e-09	13_111043309	G	A	0.6964	0.0141	0.0236	13	111043309	0.253501
0.43432	0.0068	0.007969	0.393483	C	T	MRVI1	0.44397	16_87237568	T	C	0.047708	0.0081434	4.71846e-09	16_87237568	C	T	0.4439	0.015	0.0238	16	87237568	0.230397
0.12365	-0.0119	0.012054	0.323543	C	A	MRVI1	0.18553	17_43008905	A	C	-0.058123	0.010236	1.37214e-08	17_43008905	C	A	0.1942	-0.0023	0.027	17	43008905	0.848001
0.4078	0.0124	0.008082	0.124942	A	C	MRVI1	0.45075	2_164999883	C	A	-0.043797	0.0080321	4.99804e-08	2_164999883	C	A	0.5567	0.0196	0.0213	2	164999883	0.0933212
0.0523	0.0019	0.01805	0.916167	G	A	MRVI1	0.069834	2_204367311	A	G	-0.09012	0.01592	1.5209e-08	2_204367311	G	A	0.0692	0.0351	0.0453	2	204367311	0.149675
l.stroke_dc_MRVI1_1741
eaf.X	beta.X	se.X	pval.X	other_allele.X	effect_allele.X	id.X	eaf.M	SNP_37	effect_allele.M	other_allele.M	beta.M	se.M	pval.M	SNP	other_allele.Y	effect_allele.Y	eaf.Y	beta.Y	se.Y	chr37.Y	pos37.Y	pval.Y
0.46099	-0.0093	0.007945	0.241765	A	G	MRVI1	0.49234	10_18651860	G	A	0.046269	0.0079722	6.54636e-09	10_18651860	G	A	0.4966	0.0092	0.0213	10	18651860	0.390058
0.34657	-0.1085	0.008298	4.522e-39	A	G	MRVI1	0.68374	11_10675738	G	A	0.05093	0.0085918	3.10384e-09	11_10675738	G	A	0.3295	-0.0262	0.0224	11	10675738	0.0380501
0.43432	0.0068	0.007969	0.393483	C	T	MRVI1	0.44397	16_87237568	T	C	0.061326	0.0081405	5.06991e-14	16_87237568	C	T	0.4439	0.015	0.0238	16	87237568	0.230397
0.17071	0.0134	0.010598	0.206081	T	C	MRVI1	0.21978	17_44865603	C	T	0.085255	0.010197	6.5013e-17	17_44865603	C	T	0.7683	0.0041	0.0278	17	44865603	0.753035
0.18995	-0.014	0.010195	0.169703	G	T	MRVI1	0.19526	5_82859065	T	G	0.055137	0.010066	4.3401e-08	5_82859065	G	T	0.1951	0.028	0.0267	5	82859065	0.059446
0.26566	-0.0028	0.009123	0.758916	C	T	MRVI1	0.30713	7_2893440	T	C	0.056177	0.0087378	1.30197e-10	7_2893440	C	T	0.3085	0.022	0.0226	7	2893440	0.0780272
l.stroke_dc_MRVI1_1788
eaf.X	beta.X	se.X	pval.X	other_allele.X	effect_allele.X	id.X	eaf.M	SNP_37	effect_allele.M	other_allele.M	beta.M	se.M	pval.M	SNP	other_allele.Y	effect_allele.Y	eaf.Y	beta.Y	se.Y	chr37.Y	pos37.Y	pval.Y
0.27051	0	0.008058	0.99817	A	G	MRVI1	0.23432	10_18665710	G	A	0.054375	0.0094696	9.44061e-09	10_18665710	G	A	0.7512	-0.0228	0.0245	10	18665710	0.0901029
0.34732	-0.1086	0.008302	4.206e-39	A	G	MRVI1	0.68173	11_10667275	G	A	0.056404	0.0085682	4.68813e-11	11_10667275	G	A	0.3295	-0.0305	0.0226	11	10667275	0.0186731
0.46056	-0.0056	0.008035	0.485837	C	T	MRVI1	0.56407	16_87257820	T	C	0.047831	0.0080241	2.53513e-09	16_87257820	C	T	0.5672	0.0121	0.022	16	87257820	0.28869
0.17071	0.0134	0.010598	0.206081	T	C	MRVI1	0.21978	17_44865603	C	T	0.087265	0.010197	1.1995e-17	17_44865603	C	T	0.7683	0.0041	0.0278	17	44865603	0.753035
0.29613	-0.0035	0.008701	0.68749	C	T	MRVI1	0.27343	5_64976687	T	C	-0.049484	0.0090502	4.59304e-08	5_64976687	C	T	0.275	0.0067	0.0235	5	64976687	0.556703
0.40566	0.0069	0.008075	0.392851	A	G	MRVI1	0.41645	5_82789647	G	A	0.046717	0.0082458	1.47843e-08	5_82789647	G	A	0.5977	-0.0273	0.0226	5	82789647	0.0331675
0.18891	-0.0131	0.010163	0.197403	T	G	MRVI1	0.19397	5_82861400	G	T	0.062047	0.010105	8.33297e-10	5_82861400	G	T	0.8057	-0.0288	0.0268	5	82861400	0.0539538
l.stroke_dc_NSF_0669
eaf.X	beta.X	se.X	pval.X	other_allele.X	effect_allele.X	id.X	eaf.M	SNP_37	effect_allele.M	other_allele.M	beta.M	se.M	pval.M	SNP	other_allele.Y	effect_allele.Y	eaf.Y	beta.Y	se.Y	chr37.Y	pos37.Y	pval.Y
0.05347	-0.096	0.017295	2.84302e-08	T	C	NSF	0.038212	12_43196782	C	T	0.0053492	0.020692	0.796007	12_43196782	C	T	0.9621	0.0152	0.0636	12	43196782	0.618376
0.10614	0.008	0.012886	0.534722	G	A	NSF	0.08886	15_39639992	A	G	0.19378	0.013902	4.94311e-44	15_39639992	G	A	0.0901	0.0436	0.0374	15	39639992	0.0384863
0.19944	0.0011	0.010071	0.913022	T	A	NSF	0.21953	16_89842903	A	T	0.052811	0.009626	4.13714e-08	16_89842903	T	A	0.238	-0.0398	0.0288	16	89842903	0.0161823
0.21466	0.0023	0.009744	0.8134	G	A	NSF	0.20736	17_2564267	A	G	-0.0575	0.0098247	4.88877e-09	17_2564267	G	A	0.2131	-0.0122	0.0316	17	2564267	0.439871
0.11759	0.0078	0.012235	0.523795	A	T	NSF	0.18207	19_32207820	T	A	-0.062491	0.010307	1.34958e-09	19_32207820	T	A	0.8219	-0.0112	0.0314	19	32207820	0.472507
0.33936	-0.0013	0.008051	0.871729	G	A	NSF	0.32456	19_46121982	A	G	0.049329	0.0084728	5.86678e-09	19_46121982	G	A	0.3275	0.0293	0.0235	19	46121982	0.0278948
0.22954	-0.0074	0.009403	0.431292	C	T	NSF	0.21997	3_147106319	T	C	-0.097216	0.0095633	3.0761e-24	3_147106319	C	T	0.2121	-0.0352	0.0259	3	147106319	0.0180018
0.2549	0.0128	0.009065	0.157955	C	G	NSF	0.26639	5_93091382	G	C	-0.059633	0.008947	2.68534e-11	5_93091382	G	C	0.7512	0.0271	0.0253	5	93091382	0.0557811
0.34854	0.0076	0.008296	0.359594	A	G	NSF	0.34831	9_119344656	G	A	-0.04723	0.008307	1.31492e-08	9_119344656	G	A	0.6675	0.043	0.0225	9	119344656	0.00131314
0.23049	0.0114	0.009384	0.224451	A	G	NSF	0.24632	9_76030069	G	A	-0.051794	0.0093019	2.59717e-08	9_76030069	G	A	0.7593	-0.0263	0.0286	9	76030069	0.0936225
l.stroke_dc_NSF_0684
eaf.X	beta.X	se.X	pval.X	other_allele.X	effect_allele.X	id.X	eaf.M	SNP_37	effect_allele.M	other_allele.M	beta.M	se.M	pval.M	SNP	other_allele.Y	effect_allele.Y	eaf.Y	beta.Y	se.Y	chr37.Y	pos37.Y	pval.Y
0.05347	-0.096	0.017295	2.84302e-08	T	C	NSF	0.038212	12_43196782	C	T	-0.019989	0.020691	0.334033	12_43196782	C	T	0.9621	0.0152	0.0636	12	43196782	0.618376
0.39757	0.0103	0.00806	0.201304	T	C	NSF	0.61408	2_27213937	C	T	0.044792	0.008128	3.59915e-08	2_27213937	C	T	0.4275	0.0214	0.0225	2	27213937	0.0845387
0.46588	-0.0096	0.007916	0.225219	T	C	NSF	0.50255	5_127787610	C	T	0.049784	0.0079195	3.29382e-10	5_127787610	C	T	0.5246	-0.0074	0.0212	5	127787610	0.482663
0.46813	0.0071	0.007963	0.372585	A	G	NSF	0.41203	7_117611250	G	A	0.046952	0.0080876	6.48037e-09	7_117611250	G	A	0.5812	0.0135	0.0217	7	117611250	0.23626
l.stroke_dc_NSF_0695
eaf.X	beta.X	se.X	pval.X	other_allele.X	effect_allele.X	id.X	eaf.M	SNP_37	effect_allele.M	other_allele.M	beta.M	se.M	pval.M	SNP	other_allele.Y	effect_allele.Y	eaf.Y	beta.Y	se.Y	chr37.Y	pos37.Y	pval.Y
0.05347	-0.096	0.017295	2.84302e-08	T	C	NSF	0.038212	12_43196782	C	T	-0.015278	0.020691	0.46031	12_43196782	C	T	0.9621	0.0152	0.0636	12	43196782	0.618376
0.26048	-0.0054	0.00898	0.547599	T	C	NSF	0.25458	15_55983271	C	T	0.050509	0.0091462	3.36899e-08	15_55983271	C	T	0.7454	-0.0011	0.0243	15	55983271	0.92212
0.31259	-0.0109	0.008494	0.199408	G	A	NSF	0.35873	17_47082775	A	G	0.046193	0.0082236	1.95749e-08	17_47082775	G	A	0.3426	-0.0225	0.0226	17	47082775	0.0717056
l.stroke_dc_NSF_1047
eaf.X	beta.X	se.X	pval.X	other_allele.X	effect_allele.X	id.X	eaf.M	SNP_37	effect_allele.M	other_allele.M	beta.M	se.M	pval.M	SNP	other_allele.Y	effect_allele.Y	eaf.Y	beta.Y	se.Y	chr37.Y	pos37.Y	pval.Y
0.05347	-0.096	0.017295	2.84302e-08	T	C	NSF	0.038212	12_43196782	C	T	-0.0094498	0.020692	0.647888	12_43196782	C	T	0.9621	0.0152	0.0636	12	43196782	0.618376
0.40821	0.0141	0.008057	0.080121	A	G	NSF	0.42678	13_111087563	G	A	0.047336	0.0080196	3.61493e-09	13_111087563	G	A	0.5904	0.0152	0.0218	13	111087563	0.189419
0.30956	0.0021	0.009321	0.821741	G	A	NSF	0.3104	16_70193486	A	G	-0.070335	0.0098145	7.87046e-13	16_70193486	G	A	0.3176	0.0128	0.0338	16	70193486	0.447285
0.36241	0.0047	0.008347	0.573396	G	C	NSF	0.62493	17_2591940	C	G	0.049077	0.0081886	2.07778e-09	17_2591940	G	C	0.6133	0.033	0.0231	17	2591940	0.0133643
0.45671	0.0118	0.007939	0.137192	C	T	NSF	0.46916	19_36199020	T	C	0.053111	0.0078965	1.77419e-11	19_36199020	C	T	0.4739	0.0163	0.0216	19	36199020	0.158141
0.33936	-0.0013	0.008051	0.871729	G	A	NSF	0.32456	19_46121982	A	G	-0.052539	0.0084722	5.66631e-10	19_46121982	G	A	0.3275	0.0293	0.0235	19	46121982	0.0278948
0.07754	-0.0358	0.014665	0.014639	T	C	NSF	0.097973	1_39910684	C	T	-0.078681	0.013234	2.7874e-09	1_39910684	C	T	0.9076	0.0082	0.0372	1	39910684	0.644111
0.41	-0.0003	0.00785	0.969516	C	T	NSF	0.57968	3_13835007	T	C	-0.045166	0.0080327	1.89452e-08	3_13835007	C	T	0.5703	-0.0184	0.0224	3	13835007	0.130452
0.28688	0.0007	0.008868	0.937084	C	T	NSF	0.27843	4_121679810	T	C	0.056932	0.0088736	1.41938e-10	4_121679810	C	T	0.2868	0.055	0.0234	4	121679810	0.00010221
0.17639	0.0103	0.010431	0.323429	T	C	NSF	0.1672	7_151498679	C	T	0.059193	0.010781	4.0411e-08	7_151498679	C	T	0.8416	-0.0167	0.0361	7	151498679	0.362901
0.10014	0.0043	0.013073	0.742206	C	T	NSF	0.10367	7_54941328	T	C	-0.073151	0.013025	1.96925e-08	7_54941328	C	T	0.1112	0.0093	0.0353	7	54941328	0.585549
0.08825	-0.0171	0.01382	0.215965	T	A	NSF	0.081402	8_26189223	A	T	0.085416	0.014609	5.05825e-09	8_26189223	T	A	0.0766	-0.0669	0.0429	8	26189223	0.00745089
0.40501	-0.004	0.007912	0.613158	G	A	NSF	0.62229	8_8219182	A	G	0.046123	0.0082441	2.22946e-08	8_8219182	G	A	0.6239	-0.0095	0.0221	8	8219182	0.394125
0.24849	-0.0108	0.009089	0.234714	A	T	NSF	0.21971	9_113651161	T	A	-0.052508	0.0095763	4.21114e-08	9_113651161	T	A	0.7814	-0.0429	0.0257	9	113651161	0.00450801
l.stroke_dc_PTHLH_0001
eaf.X	beta.X	se.X	pval.X	other_allele.X	effect_allele.X	id.X	eaf.M	SNP_37	effect_allele.M	other_allele.M	beta.M	se.M	pval.M	SNP	other_allele.Y	effect_allele.Y	eaf.Y	beta.Y	se.Y	chr37.Y	pos37.Y	pval.Y
0.59989	-0.0988	0.008064	1.65006e-34	C	T	PTHLH	0.61517	1_196664651	T	C	0.0096101	0.0080178	0.230696	1_196664651	C	T	0.6237	0.0092	0.0217	1	196664651	0.399449
0.60153	-0.0444	0.008059	3.60604e-08	A	G	PTHLH	0.54078	3_165505177	G	A	0.012264	0.0077784	0.114874	3_165505177	G	A	0.4619	-0.0348	0.0214	3	165505177	0.00540483
0.46132	-0.0518	0.007938	6.79204e-11	G	A	PTHLH	0.43657	12_28126392	A	G	-0.0033804	0.0079395	0.670286	12_28126392	G	A	0.4437	0.0185	0.0212	12	28126392	0.10906
0.27057	0.1225	0.008925	7.17629e-43	C	A	PTHLH	0.25083	12_28291334	A	C	0.056255	0.0089326	3.05844e-10	12_28291334	C	A	0.2619	0.0246	0.0238	12	28291334	0.0636304
0.26577	0.0688	0.008936	1.36994e-14	C	G	PTHLH	0.2478	12_29066311	G	C	0.0085133	0.0090551	0.347136	12_29066311	G	C	0.7568	-0.0322	0.0268	12	29066311	0.0337064
0.14348	-0.0777	0.01132	6.70348e-12	A	G	PTHLH	0.14372	12_29111136	G	A	0.0039122	0.011106	0.724636	12_29111136	G	A	0.8563	-0.0253	0.0317	12	29111136	0.139498
0.38901	0.0969	0.00805	2.2532e-33	T	C	PTHLH	0.32338	22_17669306	C	T	-0.0030277	0.0083095	0.715583	22_17669306	C	T	0.6597	-0.0113	0.0266	22	17669306	0.398627
0.09337	0.0052	0.0135	0.700107	C	T	PTHLH	0.024974	10_104427825	A	C	-0.084653	0.014362	3.79577e-09	10_104427825	C	T	0.0973	-0.032	0.0389	10	104427825	0.128568
0.09337	0.0052	0.0135	0.700107	C	T	PTHLH	0.024974	10_104427825	T	C	-0.084653	0.014362	3.79577e-09	10_104427825	C	T	0.0973	-0.032	0.0389	10	104427825	0.128568
0.1063	0.0005	0.014091	0.971694	C	T	PTHLH	0.081451	10_104449444	T	C	-0.088192	0.014436	1.01391e-09	10_104449444	C	T	0.098	-0.0074	0.0351	10	104449444	0.656022
0.25559	0.1069	0.009091	6.392e-32	T	G	PTHLH	0.22961	12_28254212	G	T	0.06053	0.0092138	5.12861e-11	12_28254212	G	T	0.7592	-0.0112	0.0247	12	28254212	0.37205
0.48294	-0.0084	0.008003	0.29389	C	T	PTHLH	0.48947	13_40744582	T	C	-0.043548	0.007795	2.33238e-08	13_40744582	C	T	0.4748	0.0109	0.021	13	40744582	0.314992
0.24873	-0.0035	0.00907	0.699593	G	C	PTHLH	0.0016106	15_85638636	C	G	0.047637	0.0086474	3.63831e-08	15_85638636	G	C	0.2914	-0.0049	0.0251	15	85638636	0.68077
0.26629	0.0057	0.008963	0.524828	C	A	PTHLH	0.69328	15_85673176	A	C	-0.050534	0.0084566	2.31473e-09	15_85673176	C	A	0.6871	0.0216	0.0228	15	85673176	0.0852804
0.24392	-0.0011	0.009005	0.902777	C	T	PTHLH	0.23316	16_88059144	T	C	0.054191	0.0091972	3.85035e-09	16_88059144	C	T	0.2368	-0.0099	0.0258	16	88059144	0.441174
0.34731	0.0015	0.00822	0.855213	C	T	PTHLH	0.35876	17_68090207	T	C	-0.044928	0.0080751	2.66073e-08	17_68090207	C	T	0.3487	-0.012	0.023	17	68090207	0.310459
0.42615	-0.0113	0.008072	0.161558	T	C	PTHLH	0.55971	3_196905773	C	T	0.045466	0.0077704	4.9272e-09	3_196905773	C	T	0.4565	-0.0252	0.0219	3	196905773	0.0412007
0.48416	-0.0021	0.007961	0.791933	C	A	PTHLH	0.50141	3_39492246	A	C	0.048409	0.0077685	4.67735e-10	3_39492246	C	A	0.4911	-0.0201	0.0211	3	39492246	0.0851089
0.48739	0.0103	0.007895	0.192003	T	C	PTHLH	0.5187	5_72386729	C	T	-0.04452	0.0077597	9.70063e-09	5_72386729	C	T	0.4638	-0.0192	0.0213	5	72386729	0.0997002
0.36566	-0.0033	0.008141	0.685201	G	T	PTHLH	0.44812	7_120984041	T	G	0.083905	0.0077665	3.68129e-27	7_120984041	G	T	0.44	0.0296	0.0215	7	120984041	0.0166553
0.40909	-0.0065	0.008031	0.418283	G	A	PTHLH	0.42913	8_119976256	A	G	-0.047396	0.007845	1.54312e-09	8_119976256	G	A	0.4437	0.0466	0.021	8	119976256	0.00023308
l.stroke_dc_PTHLH_0007
eaf.X	beta.X	se.X	pval.X	other_allele.X	effect_allele.X	id.X	eaf.M	SNP_37	effect_allele.M	other_allele.M	beta.M	se.M	pval.M	SNP	other_allele.Y	effect_allele.Y	eaf.Y	beta.Y	se.Y	chr37.Y	pos37.Y	pval.Y
0.59989	-0.0988	0.008064	1.65006e-34	C	T	PTHLH	0.61517	1_196664651	T	C	-0.0015282	0.008018	0.848846	1_196664651	C	T	0.6237	0.0092	0.0217	1	196664651	0.399449
0.60153	-0.0444	0.008059	3.60604e-08	A	G	PTHLH	0.54078	3_165505177	G	A	-0.0001101	0.0077786	0.988703	3_165505177	G	A	0.4619	-0.0348	0.0214	3	165505177	0.00540483
0.46132	-0.0518	0.007938	6.79204e-11	G	A	PTHLH	0.43657	12_28126392	A	G	0.00019151	0.0079395	0.980756	12_28126392	G	A	0.4437	0.0185	0.0212	12	28126392	0.10906
0.27057	0.1225	0.008925	7.17629e-43	C	A	PTHLH	0.25083	12_28291334	A	C	0.055196	0.0089328	6.52229e-10	12_28291334	C	A	0.2619	0.0246	0.0238	12	28291334	0.0636304
0.26577	0.0688	0.008936	1.36994e-14	C	G	PTHLH	0.2478	12_29066311	G	C	0.0029755	0.0090552	0.742455	12_29066311	G	C	0.7568	-0.0322	0.0268	12	29066311	0.0337064
0.14348	-0.0777	0.01132	6.70348e-12	A	G	PTHLH	0.14372	12_29111136	G	A	0.0054745	0.011106	0.622057	12_29111136	G	A	0.8563	-0.0253	0.0317	12	29111136	0.139498
0.38901	0.0969	0.00805	2.2532e-33	T	C	PTHLH	0.32338	22_17669306	C	T	-0.019102	0.0083088	0.021508	22_17669306	C	T	0.6597	-0.0113	0.0266	22	17669306	0.398627
0.28204	-0.0036	0.008776	0.681667	T	C	PTHLH	0.69653	11_1482851	C	T	-0.048495	0.008442	9.29822e-09	11_1482851	C	T	0.3137	0.0246	0.0246	11	1482851	0.0708271
0.23113	0.1132	0.009435	3.661e-33	T	C	PTHLH	0.22841	12_28469111	C	T	0.061367	0.0092226	2.89734e-11	12_28469111	C	T	0.7627	-0.0284	0.0246	12	28469111	0.0404842
0.23235	0.0103	0.009452	0.275859	T	C	PTHLH	0.18604	13_43106514	C	T	-0.055506	0.010051	3.36512e-08	13_43106514	C	T	0.817	-0.016	0.0279	13	43106514	0.270882
0.28706	0.0106	0.008767	0.226656	A	C	PTHLH	0.67274	14_75228647	C	A	0.045674	0.0082669	3.322e-08	14_75228647	C	A	0.3276	0.0165	0.0225	14	75228647	0.17032
0.40754	0.0063	0.008135	0.438702	A	G	PTHLH	0.62521	17_42507346	G	A	-0.044339	0.008009	3.1153e-08	17_42507346	G	A	0.3729	0.0305	0.0226	17	42507346	0.0186488
0.19416	-0.0081	0.010102	0.422641	G	A	PTHLH	0.21816	17_44096553	A	G	-0.085909	0.0094373	9.24698e-20	17_44096553	G	A	0.2511	-0.0827	0.0468	17	44096553	0.00274646
0.34133	0.0036	0.008353	0.666474	T	C	PTHLH	0.35335	17_68075324	C	T	-0.054323	0.0081223	2.29615e-11	17_68075324	C	T	0.6551	0.0057	0.0225	17	68075324	0.600282
0.2323	-0.0213	0.009329	0.022416	A	G	PTHLH	0.23934	19_7167715	G	A	-0.05447	0.0091312	2.46604e-09	19_7167715	G	A	0.7589	0.0017	0.0246	19	7167715	0.875091
0.30618	-0.0223	0.008574	0.009296	C	T	PTHLH	0.69763	1_180975865	T	C	0.054984	0.0084213	6.71429e-11	1_180975865	C	T	0.6881	-0.0123	0.023	1	180975865	0.298939
0.32274	-0.0226	0.0085	0.007842	A	G	PTHLH	0.67793	1_181016529	G	A	0.058306	0.0084487	5.24807e-12	1_181016529	G	A	0.3326	0.0108	0.024	1	181016529	0.373499
0.47957	0.0059	0.007895	0.454856	A	G	PTHLH	0.52995	20_25219852	G	A	-0.047784	0.0077593	7.43704e-10	20_25219852	G	A	0.4611	0.0041	0.0218	20	25219852	0.688016
0.29116	-0.0144	0.008753	0.099926	C	T	PTHLH	0.28339	20_61154871	T	C	-0.048842	0.008697	1.97151e-08	20_61154871	C	T	0.2841	-0.0422	0.0276	20	61154871	0.00859146
0.2985	-0.0089	0.008606	0.301087	A	T	PTHLH	0.25201	22_30236444	T	A	-0.050295	0.0089499	1.9293e-08	22_30236444	T	A	0.7544	-0.0023	0.0244	22	30236444	0.834222
0.32005	0.0153	0.008505	0.072015	C	G	PTHLH	0.62685	22_38452254	G	C	-0.062882	0.0079888	3.6141e-15	22_38452254	G	C	0.3835	-0.0006	0.0223	22	38452254	0.950067
0.20487	-0.0076	0.009702	0.433405	G	T	PTHLH	0.18392	2_33752152	T	G	0.055827	0.010011	2.47229e-08	2_33752152	G	T	0.1798	-0.0099	0.0286	2	33752152	0.483121
0.1959	-0.0197	0.009931	0.047286	C	T	PTHLH	0.2212	3_69898414	T	C	0.066529	0.0093924	1.43549e-12	3_69898414	C	T	0.2125	-0.0135	0.0261	3	69898414	0.314034
0.40566	0.0052	0.008057	0.518686	A	G	PTHLH	0.41645	5_82789647	G	A	0.058399	0.0080126	3.20627e-13	5_82789647	G	A	0.5977	-0.0273	0.0226	5	82789647	0.0331675
0.31413	0.0126	0.008553	0.140712	C	T	PTHLH	0.68322	5_82856519	T	C	-0.052276	0.0083227	3.40095e-10	5_82856519	C	T	0.6813	-0.0206	0.0227	5	82856519	0.0982069
0.34255	-0.0051	0.008386	0.54306	C	G	PTHLH	0.35317	6_45439307	G	C	0.057273	0.0082454	3.82825e-12	6_45439307	G	C	0.6678	-0.0215	0.0226	6	45439307	0.0840273
0.36071	-0.0024	0.008225	0.770436	G	A	PTHLH	0.44441	7_120969769	A	G	0.04354	0.0077675	2.09411e-08	7_120969769	G	A	0.4269	0.0128	0.04	7	120969769	0.513235
0.08058	0.0051	0.014501	0.72506	C	T	PTHLH	0.092444	7_54920906	T	C	0.093292	0.013415	3.60579e-12	7_54920906	C	T	0.1022	0.007	0.0372	7	54920906	0.690068
l.stroke_dc_PTHLH_0078
eaf.X	beta.X	se.X	pval.X	other_allele.X	effect_allele.X	id.X	eaf.M	SNP_37	effect_allele.M	other_allele.M	beta.M	se.M	pval.M	SNP	other_allele.Y	effect_allele.Y	eaf.Y	beta.Y	se.Y	chr37.Y	pos37.Y	pval.Y
0.59989	-0.0988	0.008064	1.65006e-34	C	T	PTHLH	0.61517	1_196664651	T	C	-0.0074583	0.0080183	0.35229	1_196664651	C	T	0.6237	0.0092	0.0217	1	196664651	0.399449
0.60153	-0.0444	0.008059	3.60604e-08	A	G	PTHLH	0.54078	3_165505177	G	A	0.0024065	0.0077792	0.757059	3_165505177	G	A	0.4619	-0.0348	0.0214	3	165505177	0.00540483
0.46132	-0.0518	0.007938	6.79204e-11	G	A	PTHLH	0.43657	12_28126392	A	G	0.0011928	0.0079401	0.880584	12_28126392	G	A	0.4437	0.0185	0.0212	12	28126392	0.10906
0.27057	0.1225	0.008925	7.17629e-43	C	A	PTHLH	0.25083	12_28291334	A	C	0.064345	0.0089314	5.95662e-13	12_28291334	C	A	0.2619	0.0246	0.0238	12	28291334	0.0636304
0.26577	0.0688	0.008936	1.36994e-14	C	G	PTHLH	0.2478	12_29066311	G	C	-0.0045019	0.0090557	0.619099	12_29066311	G	C	0.7568	-0.0322	0.0268	12	29066311	0.0337064
0.14348	-0.0777	0.01132	6.70348e-12	A	G	PTHLH	0.14372	12_29111136	G	A	0.018634	0.011108	0.0934329	12_29111136	G	A	0.8563	-0.0253	0.0317	12	29111136	0.139498
0.38901	0.0969	0.00805	2.2532e-33	T	C	PTHLH	0.32338	22_17669306	C	T	-0.0054427	0.0083103	0.512519	22_17669306	C	T	0.6597	-0.0113	0.0266	22	17669306	0.398627
0.24236	-0.0011	0.009437	0.907205	C	T	PTHLH	0.22524	10_50376394	T	C	-0.058314	0.0093066	3.75232e-10	10_50376394	C	T	0.223	0.0184	0.0252	10	50376394	0.171677
0.47151	0.0058	0.007905	0.46311	C	A	PTHLH	0.51183	12_66359752	A	C	-0.043042	0.0077882	3.29079e-08	12_66359752	C	A	0.526	0.0609	0.0222	12	66359752	7.88716e-06
0.24568	-0.0035	0.009126	0.701334	G	A	PTHLH	0.2452	15_55968539	A	G	0.076095	0.0090456	4.1783e-17	15_55968539	G	A	0.2449	-0.0139	0.0245	15	55968539	0.276079
0.29354	-0.0067	0.008678	0.440077	A	G	PTHLH	0.71196	15_84361518	G	A	0.053244	0.0085757	5.4063e-10	15_84361518	G	A	0.2866	-0.0461	0.0233	15	84361518	0.00093523
0.48774	-0.0069	0.007953	0.385595	C	T	PTHLH	0.44734	17_27948844	T	C	0.052149	0.0078402	2.94442e-11	17_27948844	C	T	0.4351	0.0345	0.0213	17	27948844	0.00570988
0.31283	0.0065	0.008507	0.444839	T	C	PTHLH	0.36055	17_47093398	C	T	0.061312	0.0080567	2.8119e-14	17_47093398	C	T	0.6568	0.0254	0.0225	17	47093398	0.0451697
0.48803	0.0004	0.008569	0.962769	T	C	PTHLH	0.49052	1_2487766	C	T	0.042439	0.0077637	4.62807e-08	1_2487766	C	T	0.5124	-0.0223	0.0222	1	2487766	0.0694445
0.34982	0.0106	0.00833	0.203197	A	T	PTHLH	0.34368	4_19073685	T	A	-0.067145	0.0085179	3.2961e-15	4_19073685	T	A	0.6565	0.0177	0.0297	4	19073685	0.254137
0.42679	-0.0001	0.005314	0.984985	A	G	PTHLH	0.4457	5_122042452	G	A	-0.0484	0.0078618	7.53009e-10	5_122042452	G	A	0.5423	0.0184	0.0211	5	122042452	0.109257
0.49001	-0.0045	0.00786	0.566973	T	C	PTHLH	0.50629	6_126865884	C	T	0.062956	0.0077345	4.10204e-16	6_126865884	C	T	0.4909	-0.0128	0.0212	6	126865884	0.249179
0.23632	0.0054	0.009288	0.56097	C	T	PTHLH	0.76301	7_43845944	T	C	0.049935	0.0091397	4.69894e-08	7_43845944	C	T	0.7684	-0.0036	0.0251	7	43845944	0.757356
0.47917	0.0055	0.007946	0.488855	A	G	PTHLH	0.54114	7_92681443	G	A	0.061949	0.0082331	5.4325e-14	7_92681443	G	A	0.4695	0.0321	0.024	7	92681443	0.0192842
l.stroke_dc_PTHLH_0091
eaf.X	beta.X	se.X	pval.X	other_allele.X	effect_allele.X	id.X	eaf.M	SNP_37	effect_allele.M	other_allele.M	beta.M	se.M	pval.M	SNP	other_allele.Y	effect_allele.Y	eaf.Y	beta.Y	se.Y	chr37.Y	pos37.Y	pval.Y
0.59989	-0.0988	0.008064	1.65006e-34	C	T	PTHLH	0.61517	1_196664651	T	C	-0.0072973	0.0080183	0.362786	1_196664651	C	T	0.6237	0.0092	0.0217	1	196664651	0.399449
0.60153	-0.0444	0.008059	3.60604e-08	A	G	PTHLH	0.54078	3_165505177	G	A	0.00038088	0.0077792	0.96095	3_165505177	G	A	0.4619	-0.0348	0.0214	3	165505177	0.00540483
0.46132	-0.0518	0.007938	6.79204e-11	G	A	PTHLH	0.43657	12_28126392	A	G	0.0021253	0.0079401	0.788951	12_28126392	G	A	0.4437	0.0185	0.0212	12	28126392	0.10906
0.27057	0.1225	0.008925	7.17629e-43	C	A	PTHLH	0.25083	12_28291334	A	C	0.057606	0.0089328	1.14262e-10	12_28291334	C	A	0.2619	0.0246	0.0238	12	28291334	0.0636304
0.26577	0.0688	0.008936	1.36994e-14	C	G	PTHLH	0.2478	12_29066311	G	C	0.00085783	0.0090557	0.924532	12_29066311	G	C	0.7568	-0.0322	0.0268	12	29066311	0.0337064
0.14348	-0.0777	0.01132	6.70348e-12	A	G	PTHLH	0.14372	12_29111136	G	A	0.00026962	0.011108	0.980636	12_29111136	G	A	0.8563	-0.0253	0.0317	12	29111136	0.139498
0.38901	0.0969	0.00805	2.2532e-33	T	C	PTHLH	0.32338	22_17669306	C	T	0.00299	0.0083103	0.719002	22_17669306	C	T	0.6597	-0.0113	0.0266	22	17669306	0.398627
0.27313	0.1093	0.008894	1.04e-34	G	A	PTHLH	0.2607	12_28268853	A	G	0.06137	0.0088399	3.92645e-12	12_28268853	G	A	0.2712	0.0173	0.0235	12	28268853	0.169644
0.44026	-0.0068	0.007978	0.394013	T	C	PTHLH	0.42757	15_74243246	C	T	0.043507	0.0078219	2.68287e-08	15_74243246	C	T	0.5736	0.0277	0.022	15	74243246	0.0269019
0.44364	-0.0271	0.00795	0.0006524	A	G	PTHLH	0.54379	17_69104938	G	A	-0.044434	0.0077968	1.21535e-08	17_69104938	G	A	0.477	0.013	0.0212	17	69104938	0.240249
0.359	0.0006	0.008661	0.944767	T	A	PTHLH	0.38148	5_122341654	A	T	-0.059007	0.0080018	1.69044e-13	5_122341654	T	A	0.382	0.0063	0.0215	5	122341654	0.545689
0.42995	-0.0067	0.008001	0.402381	A	G	PTHLH	0.45266	6_126674354	G	A	0.057213	0.0077565	1.66725e-13	6_126674354	G	A	0.5374	-0.0198	0.0212	6	126674354	0.0892203
0.36071	-0.0024	0.008225	0.770436	G	A	PTHLH	0.44441	7_120969769	A	G	0.045328	0.0077677	5.41377e-09	7_120969769	G	A	0.4269	0.0128	0.04	7	120969769	0.513235
0.33078	0.0046	0.008367	0.582458	A	G	PTHLH	0.6911	7_18650086	G	A	0.051092	0.00841	1.25199e-09	7_18650086	G	A	0.3113	-0.0188	0.0228	7	18650086	0.127632
0.39287	0.0086	0.008137	0.290565	A	G	PTHLH	0.63618	7_19602619	G	A	-0.058198	0.0080611	5.32108e-13	7_19602619	G	A	0.3725	-0.0365	0.022	7	19602619	0.00463476
0.33453	-0.0029	0.008212	0.723967	C	T	PTHLH	0.70634	7_96241603	T	C	-0.046681	0.0085126	4.19566e-08	7_96241603	C	T	0.6848	-0.0081	0.0233	7	96241603	0.479619
l.stroke_dc_PTHLH_0682
eaf.X	beta.X	se.X	pval.X	other_allele.X	effect_allele.X	id.X	eaf.M	SNP_37	effect_allele.M	other_allele.M	beta.M	se.M	pval.M	SNP	other_allele.Y	effect_allele.Y	eaf.Y	beta.Y	se.Y	chr37.Y	pos37.Y	pval.Y
0.59989	-0.0988	0.008064	1.65006e-34	C	T	PTHLH	0.61517	1_196664651	T	C	0.0068624	0.008167	0.400765	1_196664651	C	T	0.6237	0.0092	0.0217	1	196664651	0.399449
0.60153	-0.0444	0.008059	3.60604e-08	A	G	PTHLH	0.54078	3_165505177	G	A	-0.0003407	0.0079324	0.965746	3_165505177	G	A	0.4619	-0.0348	0.0214	3	165505177	0.00540483
0.46132	-0.0518	0.007938	6.79204e-11	G	A	PTHLH	0.43657	12_28126392	A	G	-0.012243	0.0080879	0.130107	12_28126392	G	A	0.4437	0.0185	0.0212	12	28126392	0.10906
0.27057	0.1225	0.008925	7.17629e-43	C	A	PTHLH	0.25083	12_28291334	A	C	0.049729	0.0091022	4.70652e-08	12_28291334	C	A	0.2619	0.0246	0.0238	12	28291334	0.0636304
0.26577	0.0688	0.008936	1.36994e-14	C	G	PTHLH	0.2478	12_29066311	G	C	0.010109	0.0092424	0.274082	12_29066311	G	C	0.7568	-0.0322	0.0268	12	29066311	0.0337064
0.14348	-0.0777	0.01132	6.70348e-12	A	G	PTHLH	0.14372	12_29111136	G	A	-0.0053652	0.011323	0.635624	12_29111136	G	A	0.8563	-0.0253	0.0317	12	29111136	0.139498
0.38901	0.0969	0.00805	2.2532e-33	T	C	PTHLH	0.32338	22_17669306	C	T	-0.018403	0.0084755	0.0299158	22_17669306	C	T	0.6597	-0.0113	0.0266	22	17669306	0.398627
0.44992	0.0096	0.007955	0.227498	C	T	PTHLH	0.48677	10_12201176	T	C	0.043232	0.0079143	4.72933e-08	10_12201176	C	T	0.4887	0.0167	0.0214	10	12201176	0.14585
0.42856	0.0003	0.00766	0.968758	C	T	PTHLH	0.55222	11_27505677	T	C	0.072828	0.0080237	1.18304e-19	11_27505677	C	T	0.5583	0.0363	0.0212	11	27505677	0.0036039
0.23115	0.113	0.009432	4.466e-33	G	T	PTHLH	0.22952	12_28423346	T	G	0.056366	0.0093725	1.83021e-09	12_28423346	G	T	0.2413	0.031	0.0243	12	28423346	0.0252346
0.17115	-0.0042	0.010578	0.691344	C	T	PTHLH	0.22053	17_43932741	T	C	-0.11397	0.0095683	1.21339e-32	17_43932741	C	T	0.2529	-0.0623	0.0461	17	43932741	0.0184077
0.33926	0.0042	0.008333	0.614229	G	C	PTHLH	0.63271	17_44988604	C	G	0.045123	0.0082643	4.79623e-08	17_44988604	G	C	0.6343	-0.0327	0.0227	17	44988604	0.0124986
0.34731	0.0015	0.00822	0.855213	C	T	PTHLH	0.35876	17_68090207	T	C	-0.046975	0.008229	1.14974e-08	17_68090207	C	T	0.3487	-0.012	0.023	17	68090207	0.310459
0.33957	0.0088	0.008361	0.292541	C	A	PTHLH	0.32573	19_46119867	A	C	0.077843	0.0084458	3.2434e-20	19_46119867	C	A	0.3279	0.0276	0.0236	19	46119867	0.0381952
0.19316	-0.0142	0.009977	0.154651	A	G	PTHLH	0.20005	1_113060432	G	A	-0.06274	0.009908	2.44794e-10	1_113060432	G	A	0.8057	0.0091	0.0269	1	113060432	0.493713
0.39299	-0.0159	0.008117	0.050123	C	G	PTHLH	0.36588	20_33262113	G	C	-0.045239	0.0081903	3.34811e-08	20_33262113	G	C	0.6225	0.0021	0.0216	20	33262113	0.829864
0.35002	-0.0004	0.008918	0.964224	G	A	PTHLH	0.4021	2_98382886	A	G	0.044582	0.0081227	4.08413e-08	2_98382886	G	A	0.3754	0.0332	0.0218	2	98382886	0.00860708
0.19841	-0.0051	0.010006	0.610283	C	G	PTHLH	0.24802	3_147035339	G	C	-0.052519	0.0092058	1.17328e-08	3_147035339	G	C	0.7362	0.0185	0.0259	3	147035339	0.178725
0.01596	-0.0802	0.032286	0.012991	C	T	PTHLH	0.070326	4_103188709	T	C	0.11752	0.015495	3.43558e-14	4_103188709	C	T	0.0785	0.0037	0.0439	4	103188709	0.853044
0.18961	-0.0006	0.009363	0.948907	C	G	PTHLH	0.17134	5_130543385	G	C	0.05737	0.010471	4.30427e-08	5_130543385	G	C	0.831	0.0433	0.028	5	130543385	0.00783076
0.29676	-0.0016	0.008461	0.85002	T	A	PTHLH	0.67421	6_133353818	A	T	-0.048676	0.0084829	9.65606e-09	6_133353818	T	A	0.6596	0.0138	0.0225	6	133353818	0.24138
0.10399	-0.0078	0.012901	0.545452	C	T	PTHLH	0.12196	8_110652603	T	C	0.077567	0.012165	1.8412e-10	8_110652603	C	T	0.1244	-0.0226	0.0331	8	110652603	0.19797
0.06908	0.0113	0.015644	0.470103	A	G	PTHLH	0.055565	8_130645692	G	A	-0.12824	0.017258	1.10662e-13	8_130645692	G	A	0.9435	-0.0035	0.0632	8	130645692	0.902445
0.37552	-0.0033	0.008266	0.689716	G	A	PTHLH	0.57199	9_118957692	A	G	0.044655	0.0079829	2.23872e-08	9_118957692	G	A	0.5695	0.0138	0.023	9	118957692	0.250229
0.13417	-0.0025	0.011686	0.830598	T	C	PTHLH	0.12685	9_34116083	C	T	0.071321	0.011852	1.79102e-09	9_34116083	C	T	0.8702	0.0496	0.0314	9	34116083	0.00683227
l.stroke_dc_RHOC_0072
eaf.X	beta.X	se.X	pval.X	other_allele.X	effect_allele.X	id.X	eaf.M	SNP_37	effect_allele.M	other_allele.M	beta.M	se.M	pval.M	SNP	other_allele.Y	effect_allele.Y	eaf.Y	beta.Y	se.Y	chr37.Y	pos37.Y	pval.Y
0.4894	0.0998	0.008177	2.92213e-34	C	T	RHOC	0.47459	1_113083439	T	C	-0.054584	0.0077517	1.93642e-12	1_113083439	C	T	0.4794	0.0101	0.0211	1	113083439	0.34777
0.15421	0.0701	0.011302	5.55303e-10	T	C	RHOC	0.11312	1_113301263	C	T	-0.014381	0.012151	0.236608	1_113301263	C	T	0.8867	0.0068	0.036	1	113301263	0.686899
0.34232	-0.0546	0.008689	3.30803e-10	C	T	RHOC	0.33204	1_248039451	T	C	0.0018237	0.0082282	0.824596	1_248039451	C	T	0.305	0.0272	0.0428	1	248039451	0.226303
0.61881	0.0706	0.008395	4.1115e-17	T	C	RHOC	0.60048	3_56849749	C	T	0.0096042	0.0079082	0.224585	3_56849749	C	T	0.4014	-0.0116	0.0215	3	56849749	0.29604
0.1903	0.1203	0.010362	3.68723e-31	G	A	RHOC	0.20234	3_165481945	A	G	-0.0082037	0.0096088	0.393242	3_165481945	G	A	0.1977	-0.0414	0.027	3	165481945	0.00838983
0.22448	0.0948	0.009802	3.96917e-22	A	T	RHOC	0.2855	8_106581528	T	A	0.0044653	0.0085812	0.602809	8_106581528	T	A	0.7141	0.0237	0.0233	8	106581528	0.0673243
0.51964	-0.0498	0.008201	1.26e-09	G	T	RHOC	0.5185	18_20720973	T	G	-0.010489	0.0077564	0.176299	18_20720973	G	T	0.496	0.0137	0.0227	18	20720973	0.246668
0.06824	-0.0905	0.016343	3.06598e-08	G	A	RHOC	0.057577	19_18425758	A	G	0.022339	0.016606	0.178558	19_18425758	G	A	0.0687	0.0581	0.0497	19	18425758	0.0381589
0.45949	0.012	0.008159	0.141346	C	T	RHOC	0.56543	10_126482849	T	C	0.050062	0.0078323	1.66226e-10	10_126482849	C	T	0.5655	0.0172	0.0223	10	126482849	0.152282
0.40203	0.0018	0.008364	0.829601	A	G	RHOC	0.573	11_104012656	G	A	0.044776	0.007846	1.16065e-08	11_104012656	G	A	0.4152	-0.0123	0.0219	11	104012656	0.27775
0.29367	-0.0342	0.009007	0.0001464	A	G	RHOC	0.24878	11_12071547	G	A	-0.052476	0.0090221	6.07156e-09	11_12071547	G	A	0.7522	0.0431	0.0271	11	12071547	0.00641454
0.14625	-0.0187	0.011603	0.107043	G	A	RHOC	0.15118	11_134025501	A	G	-0.064194	0.010814	2.94849e-09	11_134025501	G	A	0.1695	0.0059	0.0306	11	134025501	0.680585
0.28712	-0.0115	0.009022	0.202421	C	G	RHOC	0.0021654	11_30962964	A	C	0.045119	0.0082529	4.60999e-08	11_30962964	G	C	0.3024	-0.0359	0.0246	11	30962964	0.0115915
0.28712	-0.0115	0.009022	0.202421	C	G	RHOC	0.0021654	11_30962964	G	C	0.045119	0.0082529	4.60999e-08	11_30962964	G	C	0.3024	-0.0359	0.0246	11	30962964	0.0115915
0.34209	-0.0066	0.008552	0.440264	C	T	RHOC	0.64045	11_31434104	T	C	0.050147	0.0080856	5.64027e-10	11_31434104	C	T	0.6558	0.0095	0.0223	11	31434104	0.397943
0.38124	-0.0051	0.008454	0.546355	C	T	RHOC	0.52244	12_112007756	T	C	0.043283	0.007744	2.29826e-08	12_112007756	C	T	0.5205	-0.0562	0.0218	12	112007756	2.40736e-05
0.22163	-0.0195	0.009869	0.048174	A	C	RHOC	0.19141	12_130577055	C	A	0.062708	0.0099954	3.5678e-10	12_130577055	C	A	0.8102	-0.0428	0.0289	12	130577055	0.0105291
0.1444	0.0123	0.011609	0.289363	A	G	RHOC	0.8364	12_48377970	G	A	0.066677	0.010562	2.77715e-10	12_48377970	G	A	0.164	0.0112	0.0283	12	48377970	0.427954
0.44112	-0.0027	0.008328	0.745788	C	A	RHOC	0.47878	13_80188089	A	C	0.051123	0.0077651	4.65586e-11	13_80188089	C	A	0.453	-0.0067	0.0221	13	80188089	0.534315
0.11053	-0.0144	0.012937	0.265655	T	C	RHOC	0.12407	14_59628609	C	T	-0.18338	0.011823	4.59198e-54	14_59628609	C	T	0.8753	0.0343	0.0326	14	59628609	0.05912
0.0921	-0.0094	0.014023	0.502643	G	T	RHOC	0.091952	14_59758310	T	G	-0.1212	0.013555	4.05509e-19	14_59758310	G	T	0.0954	-0.0154	0.0367	14	59758310	0.40302
0.15871	-0.0047	0.011072	0.671215	T	C	RHOC	0.81985	15_39978913	C	T	0.057633	0.010081	1.09446e-08	15_39978913	C	T	0.1839	0.0122	0.0271	15	39978913	0.374819
0.38607	-0.0004	0.009187	0.965272	C	A	RHOC	0.36369	16_49545836	A	C	-0.044152	0.008044	4.07662e-08	16_49545836	C	A	0.3674	0.0237	0.0222	16	49545836	0.0559612
0.2447	-0.0029	0.009354	0.756552	T	G	RHOC	0.23122	17_44819595	G	T	0.06391	0.0092997	6.42688e-12	17_44819595	G	T	0.7892	0.0105	0.0319	17	44819595	0.504436
0.46631	0.0943	0.008177	9.136e-31	A	G	RHOC	0.45913	1_113063125	G	A	-0.056911	0.0077884	2.79254e-13	1_113063125	G	A	0.5434	-0.0077	0.0213	1	113063125	0.46456
0.48494	-0.0091	0.008203	0.26726	C	T	RHOC	0.48304	1_18962095	T	C	-0.042938	0.0078356	4.28746e-08	1_18962095	C	T	0.5073	0.0147	0.0225	1	18962095	0.216297
0.40578	-0.0123	0.008372	0.141762	C	T	RHOC	0.41499	1_205774897	T	C	0.045963	0.0078945	5.86408e-09	1_205774897	C	T	0.4129	-0.0399	0.0215	1	205774897	0.00172192
0.45779	0.0026	0.008338	0.755177	C	A	RHOC	0.44343	20_52432451	A	C	0.044158	0.0078407	1.79763e-08	20_52432451	C	A	0.445	-0.0115	0.0222	20	52432451	0.311291
0.26226	0.0026	0.009333	0.780561	A	T	RHOC	0.73298	2_153379709	T	A	-0.047684	0.0087176	4.53628e-08	2_153379709	T	A	0.2814	-0.0147	0.0235	2	153379709	0.234533
0.10322	0.0105	0.01347	0.435687	A	G	RHOC	0.12453	2_60737585	G	A	0.067919	0.011851	1.00647e-08	2_60737585	G	A	0.8799	-0.011	0.0335	2	60737585	0.504592
0.28547	-0.0029	0.009064	0.749019	A	T	RHOC	0.2954	3_104724787	T	A	-0.054318	0.0084742	1.47605e-10	3_104724787	T	A	0.683	-0.0084	0.0227	3	104724787	0.456836
0.09144	-0.0088	0.014028	0.530438	A	G	RHOC	0.10931	3_118995379	G	A	-0.080708	0.012417	8.14704e-11	3_118995379	G	A	0.8905	0.01	0.0342	3	118995379	0.548472
0.4953	-0.0058	0.008129	0.475538	T	C	RHOC	0.51393	3_64561045	C	T	0.045426	0.0077858	5.44753e-09	3_64561045	C	T	0.4996	-0.0264	0.0217	3	64561045	0.0316456
0.10282	0.0063	0.013383	0.637825	G	A	RHOC	0.091114	4_145621328	A	G	0.11016	0.013564	4.76431e-16	4_145621328	G	A	0.092	0.0885	0.0446	4	145621328	0.00087835
0.13105	-0.0081	0.012067	0.502057	A	G	RHOC	0.14208	4_156875857	G	A	0.064065	0.011197	1.06414e-08	4_156875857	G	A	0.8537	0.0098	0.0309	4	156875857	0.517825
0.34982	0.0117	0.008599	0.173636	A	T	RHOC	0.34368	4_19073685	T	A	0.058237	0.0085198	8.31764e-12	4_19073685	T	A	0.6565	0.0177	0.0297	4	19073685	0.254137
0.25864	0.0076	0.009437	0.42062	T	C	RHOC	0.23751	4_53741175	C	T	0.049865	0.009132	4.7841e-08	4_53741175	C	T	0.7573	0.0144	0.0246	4	53741175	0.263353
0.05387	0	0.015806	0.998351	G	A	RHOC	0.072835	5_124261232	A	G	0.098635	0.014971	4.51856e-11	5_124261232	G	A	0.0639	0.0234	0.0443	5	124261232	0.304668
0.1606	-0.0015	0.011439	0.895672	A	G	RHOC	0.8113	6_170545279	G	A	0.083637	0.010079	1.10154e-16	6_170545279	G	A	0.1778	0.0589	0.0312	6	170545279	0.00146858
0.40528	-0.0163	0.008286	0.049173	T	C	RHOC	0.39739	7_18905450	C	T	0.059703	0.0079554	6.30957e-14	7_18905450	C	T	0.5883	0.0017	0.0213	7	18905450	0.857681
0.2156	0.0048	0.009945	0.62934	A	T	RHOC	0.77265	8_1953759	T	A	0.056054	0.0092596	1.43219e-09	8_1953759	T	A	0.2233	0.0079	0.0282	8	1953759	0.563172
0.13326	0.0019	0.012223	0.876471	C	T	RHOC	0.12271	8_78092237	T	C	-0.065694	0.011875	3.1864e-08	8_78092237	C	T	0.1295	0.0234	0.0314	8	78092237	0.163877
0.16663	0.0022	0.010759	0.837978	C	G	RHOC	0.23501	8_81407872	G	C	0.0514	0.0091364	1.86037e-08	8_81407872	G	C	0.749	0.0297	0.0252	8	81407872	0.0366518
l.stroke_dc_RHOC_0073
eaf.X	beta.X	se.X	pval.X	other_allele.X	effect_allele.X	id.X	eaf.M	SNP_37	effect_allele.M	other_allele.M	beta.M	se.M	pval.M	SNP	other_allele.Y	effect_allele.Y	eaf.Y	beta.Y	se.Y	chr37.Y	pos37.Y	pval.Y
0.4894	0.0998	0.008177	2.92213e-34	C	T	RHOC	0.47459	1_113083439	T	C	-0.056292	0.0077513	3.89045e-13	1_113083439	C	T	0.4794	0.0101	0.0211	1	113083439	0.34777
0.15421	0.0701	0.011302	5.55303e-10	T	C	RHOC	0.11312	1_113301263	C	T	-0.0035493	0.012151	0.770212	1_113301263	C	T	0.8867	0.0068	0.036	1	113301263	0.686899
0.34232	-0.0546	0.008689	3.30803e-10	C	T	RHOC	0.33204	1_248039451	T	C	0.0060023	0.0082282	0.465715	1_248039451	C	T	0.305	0.0272	0.0428	1	248039451	0.226303
0.61881	0.0706	0.008395	4.1115e-17	T	C	RHOC	0.60048	3_56849749	C	T	0.01739	0.0079078	0.0278741	3_56849749	C	T	0.4014	-0.0116	0.0215	3	56849749	0.29604
0.1903	0.1203	0.010362	3.68723e-31	G	A	RHOC	0.20234	3_165481945	A	G	-0.0077643	0.0096088	0.419073	3_165481945	G	A	0.1977	-0.0414	0.027	3	165481945	0.00838983
0.22448	0.0948	0.009802	3.96917e-22	A	T	RHOC	0.2855	8_106581528	T	A	-0.010998	0.008581	0.199986	8_106581528	T	A	0.7141	0.0237	0.0233	8	106581528	0.0673243
0.51964	-0.0498	0.008201	1.26e-09	G	T	RHOC	0.5185	18_20720973	T	G	-0.0065206	0.0077565	0.400544	18_20720973	G	T	0.496	0.0137	0.0227	18	20720973	0.246668
0.06824	-0.0905	0.016343	3.06598e-08	G	A	RHOC	0.057577	19_18425758	A	G	0.035189	0.016605	0.03408	19_18425758	G	A	0.0687	0.0581	0.0497	19	18425758	0.0381589
0.45949	0.012	0.008159	0.141346	C	T	RHOC	0.56543	10_126482849	T	C	0.0583	0.0078306	9.93116e-14	10_126482849	C	T	0.5655	0.0172	0.0223	10	126482849	0.152282
0.42596	0.0077	0.008183	0.346696	G	A	RHOC	0.36479	10_31117358	A	G	0.046932	0.008084	6.47292e-09	10_31117358	G	A	0.3596	-0.0098	0.022	10	31117358	0.376407
0.40201	0.0018	0.008333	0.828974	G	A	RHOC	0.57294	11_104012767	A	G	0.05245	0.0078446	2.32809e-11	11_104012767	G	A	0.5849	0.0125	0.0219	11	104012767	0.271432
0.28712	-0.0115	0.009022	0.202421	C	G	RHOC	0.0021654	11_30962964	A	C	0.047671	0.0082525	7.69308e-09	11_30962964	G	C	0.3024	-0.0359	0.0246	11	30962964	0.0115915
0.28712	-0.0115	0.009022	0.202421	C	G	RHOC	0.0021654	11_30962964	G	C	0.047671	0.0082525	7.69308e-09	11_30962964	G	C	0.3024	-0.0359	0.0246	11	30962964	0.0115915
0.3421	-0.0066	0.008609	0.44329	G	A	RHOC	0.64122	11_31399014	A	G	0.056198	0.0080749	3.47536e-12	11_31399014	G	A	0.6565	0.0099	0.0223	11	31399014	0.377999
0.33047	-0.0027	0.008772	0.758229	G	T	RHOC	0.32248	11_92553286	T	G	-0.051706	0.0084082	7.86502e-10	11_92553286	G	T	0.3213	0.0436	0.0235	11	92553286	0.00172255
0.38124	-0.0051	0.008454	0.546355	C	T	RHOC	0.52244	12_112007756	T	C	0.042972	0.0077441	2.89401e-08	12_112007756	C	T	0.5205	-0.0562	0.0218	12	112007756	2.40736e-05
0.22163	-0.0195	0.009869	0.048174	A	C	RHOC	0.19141	12_130577055	C	A	0.059944	0.0099959	2.03236e-09	12_130577055	C	A	0.8102	-0.0428	0.0289	12	130577055	0.0105291
0.29766	-0.0116	0.008911	0.193016	G	A	RHOC	0.66976	12_48393320	A	G	0.048858	0.0082641	3.41193e-09	12_48393320	G	A	0.6722	-0.0405	0.0226	12	48393320	0.00240393
0.44112	-0.0027	0.008328	0.745788	C	A	RHOC	0.47878	13_80188089	A	C	0.057834	0.0077636	9.61612e-14	13_80188089	C	A	0.453	-0.0067	0.0221	13	80188089	0.534315
0.42795	-0.0053	0.00821	0.518548	A	G	RHOC	0.56045	14_29243721	G	A	-0.047351	0.0079366	2.45301e-09	14_29243721	G	A	0.4313	0.0155	0.0231	14	29243721	0.206076
0.11013	-0.0144	0.012961	0.266574	G	A	RHOC	0.12419	14_59628679	A	G	-0.17416	0.011824	5.91562e-49	14_59628679	G	A	0.1242	-0.0347	0.0321	14	59628679	0.0527692
0.0921	-0.0094	0.014023	0.502643	G	T	RHOC	0.091952	14_59758310	T	G	-0.1063	0.013559	4.63447e-15	14_59758310	G	T	0.0954	-0.0154	0.0367	14	59758310	0.40302
0.19663	-0.0364	0.010338	0.0004301	C	T	RHOC	0.1704	19_45392254	T	C	0.077293	0.010375	9.54993e-14	19_45392254	C	T	0.1627	0.0454	0.0295	19	45392254	0.00822134
0.46631	0.0943	0.008177	9.136e-31	A	G	RHOC	0.45913	1_113063125	G	A	-0.060194	0.0077877	1.11173e-14	1_113063125	G	A	0.5434	-0.0077	0.0213	1	113063125	0.46456
0.40578	-0.0123	0.008372	0.141762	C	T	RHOC	0.41499	1_205774897	T	C	0.050974	0.0078936	1.0782e-10	1_205774897	C	T	0.4129	-0.0399	0.0215	1	205774897	0.00172192
0.11516	0.012	0.012638	0.342354	T	C	RHOC	0.11449	2_60595921	C	T	0.066965	0.012154	3.6216e-08	2_60595921	C	T	0.8884	0.0269	0.0364	2	60595921	0.166454
0.45521	-0.0003	0.009786	0.975544	T	C	RHOC	0.45211	3_104705960	C	T	-0.052921	0.0077892	1.10662e-11	3_104705960	C	T	0.5403	0.0099	0.0215	3	104705960	0.365762
0.29039	-0.0022	0.009065	0.808254	A	G	RHOC	0.30831	3_193811168	G	A	0.050674	0.008437	1.91955e-09	3_193811168	G	A	0.6855	-0.0173	0.0244	3	193811168	0.182837
0.10368	0.008	0.013283	0.547005	T	C	RHOC	0.094468	4_145659064	C	T	0.10932	0.013217	1.37721e-16	4_145659064	C	T	0.9049	-0.0882	0.0422	4	145659064	0.00049299
0.25304	-0.0075	0.009414	0.425612	C	T	RHOC	0.29739	4_157068091	T	C	-0.054985	0.0085516	1.29509e-10	4_157068091	C	T	0.2903	-0.0216	0.0243	4	157068091	0.103809
0.34982	0.0117	0.008599	0.173636	A	T	RHOC	0.34368	4_19073685	T	A	0.054485	0.0085206	1.6323e-10	4_19073685	T	A	0.6565	0.0177	0.0297	4	19073685	0.254137
0.44261	-0.0135	0.008229	0.100906	A	G	RHOC	0.44579	5_123381437	G	A	-0.044286	0.0078223	1.51286e-08	5_123381437	G	A	0.5767	-0.0487	0.0215	5	123381437	0.00017822
0.05387	0	0.015806	0.998351	G	A	RHOC	0.072835	5_124261232	A	G	0.11526	0.014968	1.38995e-14	5_124261232	G	A	0.0639	0.0234	0.0443	5	124261232	0.304668
0.09313	-0.0064	0.014202	0.65224	C	T	RHOC	0.10172	5_88001798	T	C	-0.076663	0.012977	3.50833e-09	5_88001798	C	T	0.1144	0.0227	0.0337	5	88001798	0.20429
0.1606	-0.0015	0.011439	0.895672	A	G	RHOC	0.8113	6_170545279	G	A	0.063198	0.010084	3.72049e-10	6_170545279	G	A	0.1778	0.0589	0.0312	6	170545279	0.00146858
0.38954	-0.0166	0.008393	0.047947	G	C	RHOC	0.37341	7_18915559	C	G	0.06238	0.0081152	1.54882e-14	7_18915559	G	C	0.3861	-0.0031	0.022	7	18915559	0.76347
0.2156	0.0048	0.009945	0.62934	A	T	RHOC	0.77265	8_1953759	T	A	0.059995	0.0092589	9.31108e-11	8_1953759	T	A	0.2233	0.0079	0.0282	8	1953759	0.563172
l.stroke_dc_RHOC_0668
eaf.X	beta.X	se.X	pval.X	other_allele.X	effect_allele.X	id.X	eaf.M	SNP_37	effect_allele.M	other_allele.M	beta.M	se.M	pval.M	SNP	other_allele.Y	effect_allele.Y	eaf.Y	beta.Y	se.Y	chr37.Y	pos37.Y	pval.Y
0.4894	0.0998	0.008177	2.92213e-34	C	T	RHOC	0.47459	1_113083439	T	C	-0.06073	0.0079057	1.61436e-14	1_113083439	C	T	0.4794	0.0101	0.0211	1	113083439	0.34777
0.15421	0.0701	0.011302	5.55303e-10	T	C	RHOC	0.11312	1_113301263	C	T	0.00031222	0.012373	0.979868	1_113301263	C	T	0.8867	0.0068	0.036	1	113301263	0.686899
0.34232	-0.0546	0.008689	3.30803e-10	C	T	RHOC	0.33204	1_248039451	T	C	0.016038	0.0083915	0.0559758	1_248039451	C	T	0.305	0.0272	0.0428	1	248039451	0.226303
0.61881	0.0706	0.008395	4.1115e-17	T	C	RHOC	0.60048	3_56849749	C	T	0.016543	0.0080615	0.0401606	3_56849749	C	T	0.4014	-0.0116	0.0215	3	56849749	0.29604
0.1903	0.1203	0.010362	3.68723e-31	G	A	RHOC	0.20234	3_165481945	A	G	-0.0021174	0.009791	0.828787	3_165481945	G	A	0.1977	-0.0414	0.027	3	165481945	0.00838983
0.22448	0.0948	0.009802	3.96917e-22	A	T	RHOC	0.2855	8_106581528	T	A	0.004468	0.0087471	0.609495	8_106581528	T	A	0.7141	0.0237	0.0233	8	106581528	0.0673243
0.51964	-0.0498	0.008201	1.26e-09	G	T	RHOC	0.5185	18_20720973	T	G	-0.011632	0.0079125	0.14154	18_20720973	G	T	0.496	0.0137	0.0227	18	20720973	0.246668
0.06824	-0.0905	0.016343	3.06598e-08	G	A	RHOC	0.057577	19_18425758	A	G	0.035931	0.01691	0.0336047	19_18425758	G	A	0.0687	0.0581	0.0497	19	18425758	0.0381589
0.45322	-0.0009	0.007841	0.908616	A	G	RHOC	0.54344	10_21936665	G	A	-0.043454	0.0079204	4.13619e-08	10_21936665	G	A	0.4412	-0.0123	0.0218	10	21936665	0.278085
0.29562	-0.0328	0.009004	0.0002696	C	G	RHOC	0.24866	11_12072213	G	C	-0.055287	0.0091523	1.55132e-09	11_12072213	G	C	0.7539	0.0481	0.027	11	12072213	0.00260285
0.28712	-0.0115	0.009022	0.202421	C	G	RHOC	0.0021654	11_30962964	A	C	0.050316	0.0084076	2.19381e-09	11_30962964	G	C	0.3024	-0.0359	0.0246	11	30962964	0.0115915
0.28712	-0.0115	0.009022	0.202421	C	G	RHOC	0.0021654	11_30962964	G	C	0.050316	0.0084076	2.19381e-09	11_30962964	G	C	0.3024	-0.0359	0.0246	11	30962964	0.0115915
0.34109	-0.0022	0.008506	0.795905	G	C	RHOC	0.63182	11_31312897	C	G	0.054604	0.0081995	2.79254e-11	11_31312897	G	C	0.6515	0.0133	0.0225	11	31312897	0.257651
0.49838	0.0071	0.008152	0.3838	C	T	RHOC	0.0019534	11_92347236	T	C	-0.043632	0.0079207	3.64418e-08	11_92347236	C	T	0.4954	0.0312	0.0217	11	92347236	0.0130457
0.342	-0.0022	0.008629	0.798755	G	A	RHOC	0.34316	11_92525615	A	G	-0.061908	0.0084286	2.10863e-13	11_92525615	G	A	0.3389	0.0538	0.023	11	92525615	0.0001147
0.1444	0.0123	0.011609	0.289363	A	G	RHOC	0.8364	12_48377970	G	A	0.067784	0.010771	3.15065e-10	12_48377970	G	A	0.164	0.0112	0.0283	12	48377970	0.427954
0.32046	0.0019	0.008723	0.827581	C	T	RHOC	0.308	12_95592212	T	C	-0.050761	0.0085654	3.13112e-09	12_95592212	C	T	0.317	0.0234	0.0227	12	95592212	0.0637759
0.44113	-0.0026	0.008328	0.754885	A	G	RHOC	0.47901	13_80190848	G	A	0.057414	0.0079161	4.16869e-13	13_80190848	G	A	0.5248	0.0221	0.021	13	80190848	0.059213
0.11053	-0.0144	0.012937	0.265655	T	C	RHOC	0.12407	14_59628609	C	T	-0.1745	0.012071	3.22849e-47	14_59628609	C	T	0.8753	0.0343	0.0326	14	59628609	0.05912
0.0921	-0.0094	0.014023	0.502643	G	T	RHOC	0.091952	14_59758310	T	G	-0.11762	0.013828	1.87499e-17	14_59758310	G	T	0.0954	-0.0154	0.0367	14	59758310	0.40302
0.11546	-0.0007	0.013387	0.958299	G	A	RHOC	0.87388	15_39968118	A	G	0.082773	0.012	5.37032e-12	15_39968118	G	A	0.8634	-0.0329	0.0303	15	39968118	0.0522909
0.11775	-0.0043	0.012644	0.733788	G	A	RHOC	0.10555	16_24842933	A	G	-0.072219	0.012888	2.11544e-08	16_24842933	G	A	0.122	0.0057	0.0327	16	24842933	0.709068
0.38736	-0.0002	0.010637	0.984999	G	A	RHOC	0.36503	16_49542195	A	G	-0.045308	0.0081896	3.18493e-08	16_49542195	G	A	0.3684	0.0228	0.0222	16	49542195	0.0651429
0.42218	-0.0105	0.00824	0.202555	T	G	RHOC	0.40524	16_6122714	G	T	0.049921	0.0082251	1.29927e-09	16_6122714	G	T	0.58	0.0162	0.0222	16	6122714	0.171592
0.32706	-0.0032	0.008712	0.713381	G	T	RHOC	0.33333	17_44848314	T	G	0.046879	0.0084267	2.67055e-08	17_44848314	G	T	0.3222	-0.0014	0.0276	17	44848314	0.911597
0.06095	0.0066	0.017276	0.70243	G	T	RHOC	0.063717	17_63960269	T	G	-0.093811	0.016259	8.00387e-09	17_63960269	G	T	0.0642	-0.0017	0.0444	17	63960269	0.930941
0.31673	-0.076	0.00878	4.869e-18	T	C	RHOC	0.66815	1_113239478	C	T	0.068531	0.0083683	2.7227e-16	1_113239478	C	T	0.3214	0.0034	0.0228	1	113239478	0.745408
0.48494	-0.0091	0.008203	0.26726	C	T	RHOC	0.48304	1_18962095	T	C	-0.048436	0.0079891	1.3527e-09	1_18962095	C	T	0.5073	0.0147	0.0225	1	18962095	0.216297
0.33896	-0.0201	0.008659	0.020268	C	T	RHOC	0.3587	1_47974123	T	C	0.055306	0.0082549	2.12324e-11	1_47974123	C	T	0.3703	-0.0253	0.0245	1	47974123	0.0634851
0.45779	0.0026	0.008338	0.755177	C	A	RHOC	0.44343	20_52432451	A	C	0.063557	0.00799	1.8578e-15	20_52432451	C	A	0.445	-0.0115	0.0222	20	52432451	0.311291
0.29978	0.0083	0.008963	0.354439	C	T	RHOC	0.30132	2_162888055	T	C	-0.053991	0.008634	4.07005e-10	2_162888055	C	T	0.3144	0.0009	0.0226	2	162888055	0.926965
0.28547	-0.0029	0.009064	0.749019	A	T	RHOC	0.2954	3_104724787	T	A	-0.057505	0.0086367	2.81838e-11	3_104724787	T	A	0.683	-0.0084	0.0227	3	104724787	0.456836
0.09144	-0.0088	0.014028	0.530438	A	G	RHOC	0.10931	3_118995379	G	A	-0.076292	0.012655	1.67225e-09	3_118995379	G	A	0.8905	0.01	0.0342	3	118995379	0.548472
0.29039	-0.0022	0.009065	0.808254	A	G	RHOC	0.30831	3_193811168	G	A	0.048804	0.0086004	1.40185e-08	3_193811168	G	A	0.6855	-0.0173	0.0244	3	193811168	0.182837
0.4953	-0.0058	0.008129	0.475538	T	C	RHOC	0.51393	3_64561045	C	T	0.056834	0.0079382	8.27942e-13	3_64561045	C	T	0.4996	-0.0264	0.0217	3	64561045	0.0316456
0.01596	-0.0484	0.033308	0.146197	C	T	RHOC	0.070326	4_103188709	T	C	0.10065	0.015499	8.4918e-11	4_103188709	C	T	0.0785	0.0037	0.0439	4	103188709	0.853044
0.24355	0.0026	0.009615	0.786852	G	A	RHOC	0.2172	4_1017235	A	G	0.063362	0.0098542	1.29449e-10	4_1017235	G	A	0.2436	0.0366	0.0279	4	1017235	0.0218938
0.10368	0.008	0.013283	0.547005	T	C	RHOC	0.094468	4_145659064	C	T	0.10959	0.013462	4.0738e-16	4_145659064	C	T	0.9049	-0.0882	0.0422	4	145659064	0.00049299
0.25775	-0.0066	0.009419	0.483481	A	T	RHOC	0.29958	4_157090189	T	A	-0.049931	0.0086866	9.11171e-09	4_157090189	T	A	0.7083	0.0267	0.024	4	157090189	0.0468643
0.34982	0.0117	0.008599	0.173636	A	T	RHOC	0.34368	4_19073685	T	A	0.0596	0.0086906	7.11214e-12	4_19073685	T	A	0.6565	0.0177	0.0297	4	19073685	0.254137
0.05387	0	0.015806	0.998351	G	A	RHOC	0.072835	5_124261232	A	G	0.11184	0.015241	2.2182e-13	5_124261232	G	A	0.0639	0.0234	0.0443	5	124261232	0.304668
0.39452	-0.0117	0.008344	0.160829	C	G	RHOC	0.36607	5_176993284	G	C	-0.04713	0.0082155	9.74092e-09	5_176993284	G	C	0.6433	0.0567	0.0247	5	176993284	0.00014933
0.45992	0.008	0.008232	0.331149	A	G	RHOC	0.51582	5_60098267	G	A	-0.07965	0.0079166	8.91251e-24	5_60098267	G	A	0.467	0.0066	0.0212	5	60098267	0.525633
0.1765	-0.0233	0.010701	0.029452	T	G	RHOC	0.0037402	5_60575897	C	T	-0.056743	0.010215	2.80285e-08	5_60575897	G	T	0.1928	0.0363	0.0276	5	60575897	0.0217351
0.1765	-0.0233	0.010701	0.029452	T	G	RHOC	0.0037402	5_60575897	G	T	-0.056743	0.010215	2.80285e-08	5_60575897	G	T	0.1928	0.0363	0.0276	5	60575897	0.0217351
0.28546	-0.003	0.009109	0.741892	C	T	RHOC	0.28234	6_138866268	T	C	-0.06011	0.0088339	1.03276e-11	6_138866268	C	T	0.3081	-0.0572	0.0234	6	138866268	6.03632e-05
0.1606	-0.0015	0.011439	0.895672	A	G	RHOC	0.8113	6_170545279	G	A	0.073735	0.010273	7.24436e-13	6_170545279	G	A	0.1778	0.0589	0.0312	6	170545279	0.00146858
0.40528	-0.0163	0.008286	0.049173	T	C	RHOC	0.39739	7_18905450	C	T	0.069663	0.0081039	8.60994e-18	7_18905450	C	T	0.5883	0.0017	0.0213	7	18905450	0.857681
0.38642	0.0005	0.00774	0.948496	T	G	RHOC	0.65095	8_108993644	G	T	0.047249	0.0082983	1.25285e-08	8_108993644	G	T	0.3562	-0.0107	0.0224	8	108993644	0.348911
0.40907	-0.012	0.008258	0.146165	A	G	RHOC	0.35005	9_98216876	G	A	-0.050149	0.0083314	1.77092e-09	9_98216876	G	A	0.6435	-0.036	0.0225	9	98216876	0.00617882
l.stroke_dc_RSPO3_1658
eaf.X	beta.X	se.X	pval.X	other_allele.X	effect_allele.X	id.X	eaf.M	SNP_37	effect_allele.M	other_allele.M	beta.M	se.M	pval.M	SNP	other_allele.Y	effect_allele.Y	eaf.Y	beta.Y	se.Y	chr37.Y	pos37.Y	pval.Y
0.30713	-0.0627	0.008617	3.43558e-13	T	C	RSPO3	0.29371	3_49686682	C	T	0.014496	0.0087813	0.0988098	3_49686682	C	T	0.7052	-0.0153	0.0239	3	49686682	0.22363
0.42207	-0.0468	0.008066	6.55602e-09	C	A	RSPO3	0.43493	6_125405206	A	C	0.00048797	0.0080688	0.951777	6_125405206	C	A	0.4327	-0.0016	0.0238	6	125405206	0.878939
0.42207	-0.0495	0.00813	1.137e-09	C	A	RSPO3	0.43493	6_125405206	A	C	0.00048797	0.0080688	0.951777	6_125405206	C	A	0.4327	-0.0016	0.0238	6	125405206	0.878939
0.10679	0.0928	0.012966	8.24138e-13	T	G	RSPO3	0.11593	6_127217492	G	T	-0.013428	0.01258	0.285805	6_127217492	G	T	0.8906	-0.0131	0.0345	6	127217492	0.44568
0.10679	0.1086	0.013052	8.77607e-17	T	G	RSPO3	0.11593	6_127217492	G	T	-0.013428	0.01258	0.285805	6_127217492	G	T	0.8906	-0.0131	0.0345	6	127217492	0.44568
0.55635	0.2125	0.007975	1.97242e-156	G	A	RSPO3	0.52698	6_127463645	A	G	-0.043266	0.0080201	6.91512e-08	6_127463645	G	A	0.5117	0.011	0.021	6	127463645	0.310102
0.55635	0.2336	0.008013	7.43019e-187	G	A	RSPO3	0.52698	6_127463645	A	G	-0.043266	0.0080201	6.91512e-08	6_127463645	G	A	0.5117	0.011	0.021	6	127463645	0.310102
0.27805	0.0522	0.008977	6.07505e-09	T	C	RSPO3	0.26273	6_128824241	C	T	-0.0050532	0.0091667	0.58146	6_128824241	C	T	0.7482	0.0113	0.0248	6	128824241	0.371129
0.09116	0.1351	0.013549	2.03002e-23	C	T	RSPO3	0.087076	12_7242204	T	C	-0.015987	0.014268	0.262494	12_7242204	C	T	0.0999	-0.0205	0.069	12	7242204	0.542426
0.36155	-0.0469	0.008261	1.36801e-08	C	T	RSPO3	0.37208	20_43974067	T	C	-0.0036863	0.0082556	0.655224	20_43974067	C	T	0.3677	0.0124	0.0226	20	43974067	0.288804
0.42789	0.0004	0.008317	0.961639	C	T	RSPO3	0.46076	5_131597005	T	C	0.044395	0.0080153	3.07114e-08	5_131597005	C	T	0.4643	-0.0148	0.0211	5	131597005	0.18629
0.47133	0.2043	0.007933	2.851e-146	C	T	RSPO3	0.49735	6_127455138	T	C	-0.045047	0.0080069	1.85994e-08	6_127455138	C	T	0.4852	0.0131	0.0209	6	127455138	0.23251
0.48868	-0.0156	0.007908	0.048542	A	G	RSPO3	0.45883	9_15756094	G	A	0.056112	0.0080278	2.80543e-12	9_15756094	G	A	0.5425	0.0028	0.0212	9	15756094	0.774982
0.43583	-0.0103	0.008039	0.200092	G	C	RSPO3	0.0039475	9_16029126	A	G	0.05287	0.0080811	6.15177e-11	9_16029126	G	C	0.4406	-0.0026	0.0232	9	16029126	0.802768
mdd_dc_ARL3_0001
eaf.X	beta.X	se.X	pval.X	other_allele.X	effect_allele.X	id.X	effect_allele.M	other_allele.M	se.M	pval.M	id.M	BP_37	CHR_37	beta.Y	se.Y	chr38.Y	pos38.Y	pval.Y	eaf_avg	diff
0.61881	0.0502	0.008435	2.66201e-09	T	C	ARL3	C	T	0.0079078	0.359857	1	NA	NA	0.00920221	0.0046	3	56815721	0.0450298	0.631905	0.031425
0.03107	-0.1728	0.023098	7.36546e-14	C	T	ARL3	T	C	0.026495	0.582895	1	NA	NA	0.00280393	0.0168	10	101219486	0.866	0.023035	0.001031
0.10626	-0.238	0.013261	4.9877e-72	C	T	ARL3	T	C	0.014388	1.45245e-09	1	NA	NA	-0.0114047	0.0078	10	102676884	0.146	0.09313	0.011652
0.2869	0.0946	0.009079	2.0128e-25	A	G	ARL3	G	A	0.0085302	0.693122	1	NA	NA	0.00270365	0.0046	10	102786426	0.5574	0.28895	0.00789
0.1063	-0.2377	0.013265	8.247e-72	C	T	ARL3	T	C	0.014436	1.01391e-09	1	104449444	10	-0.011296	0.0078	10	102689687	0.1511	0.09315	0.011699
0.25559	-0.005	0.009393	0.594509	T	G	ARL3	G	T	0.0092138	5.12861e-11	1	28254212	12	0	0.0049	12	28101279	0.998	0.240295	0.010685
0.48294	-0.0175	0.00827	0.034329	C	T	ARL3	T	C	0.007795	2.33238e-08	1	40744582	13	-0.0030952	0.0042	13	40170445	0.4594	0.48497	0.0045
0.26629	-0.0066	0.009263	0.476126	C	A	ARL3	A	C	0.0084566	2.31473e-09	1	85673176	15	-0.0020978	0.0045	15	85129945	0.6398	0.474645	0.218635
0.24392	-0.0145	0.009568	0.129637	C	T	ARL3	T	C	0.0091972	3.85035e-09	1	88059144	16	0.00599795	0.005	16	88025538	0.2293	0.24296	0.0098
0.34731	0.0158	0.008642	0.067516	C	T	ARL3	T	C	0.0080751	2.66073e-08	1	68090207	17	0.00190181	0.0044	17	70094066	0.6614	0.336155	0.022605
0.42615	0.0011	0.008137	0.892463	T	C	ARL3	C	T	0.0077704	4.9272e-09	1	196905773	3	0.00549507	0.0042	3	197178902	0.1947	0.473075	0.086635
0.48416	0.0012	0.00836	0.885859	C	A	ARL3	A	C	0.0077685	4.67735e-10	1	39492246	3	-0.001998	0.0042	3	39450755	0.6421	0.48908	0.01233
0.48739	-0.0071	0.00816	0.384267	T	C	ARL3	C	T	0.0077597	9.70063e-09	1	72386729	5	0.00869772	0.0043	5	73090902	0.0405397	0.512195	0.006505
0.36566	-0.0127	0.008504	0.13533	G	T	ARL3	T	G	0.0077665	3.68129e-27	1	120984041	7	0	0.0042	7	121343987	0.9972	0.40183	0.04629
0.40909	0.0014	0.008243	0.865129	G	A	ARL3	A	G	0.007845	1.54312e-09	1	119976256	8	-0.0039024	0.0042	8	118964017	0.3609	0.426045	0.003085
mdd_dc_ARL3_1477
eaf.X	beta.X	se.X	pval.X	other_allele.X	effect_allele.X	id.X	effect_allele.M	other_allele.M	se.M	pval.M	id.M	BP_37	CHR_37	beta.Y	se.Y	chr38.Y	pos38.Y	pval.Y	eaf_avg	diff
0.61881	0.0502	0.008435	2.66201e-09	T	C	ARL3	C	T	0.0081408	0.683298	1477	NA	NA	0.00920221	0.0046	3	56815721	0.0450298	0.631905	0.031425
0.03107	-0.1728	0.023098	7.36546e-14	C	T	ARL3	T	C	0.0274	0.00753356	1477	NA	NA	0.00280393	0.0168	10	101219486	0.866	0.023035	0.001031
0.10626	-0.238	0.013261	4.9877e-72	C	T	ARL3	T	C	0.014831	9.2555e-06	1477	NA	NA	-0.0114047	0.0078	10	102676884	0.146	0.09313	0.011652
0.2869	0.0946	0.009079	2.0128e-25	A	G	ARL3	G	A	0.0087867	0.00255564	1477	NA	NA	0.00270365	0.0046	10	102786426	0.5574	0.28895	0.00789
0.0937	0.006	0.014116	0.67081	T	C	ARL3	C	T	0.013558	6.63743e-12	1477	106476805	12	-0.0097028	0.0078	12	106083027	0.2118	0.08035	0.013855
0.4133	-0.0024	0.008473	0.776975	A	G	ARL3	G	A	0.0081559	9.60064e-09	1477	77975816	12	-0.0077003	0.0043	12	77582036	0.0745092	0.48215	0.11443
0.39414	0.0013	0.008637	0.88036	G	A	ARL3	A	G	0.0082326	7.20941e-10	1477	87225473	16	0.00530404	0.0042	16	87191867	0.2118	0.48657	0.13552
0.0132	0.0231	0.035579	0.516166	C	T	ARL3	T	C	0.041091	9.92202e-09	1477	7700063	17	0.00619918	0.0172	17	7796745	0.717599	0.0196	0.007809
0.4994	-0.0018	0.008046	0.822989	A	G	ARL3	G	A	0.0079857	2.33131e-09	1477	36149761	19	-0.0092967	0.0042	19	35658859	0.0283798	0.5057	0.00932
0.09725	-0.016	0.013809	0.246587	A	G	ARL3	G	A	0.012795	5.54626e-09	1477	197318309	1	0.00329542	0.0075	1	197349179	0.6625	0.092625	0.016625
0.47015	-0.0042	0.008183	0.607785	T	C	ARL3	C	T	0.0081033	8.23e-10	1477	33462117	22	0.0101008	0.0042	22	33066131	0.01662	0.467575	0.025075
0.11562	-0.0185	0.01293	0.152502	C	T	ARL3	T	C	0.011939	1.6263e-09	1477	203679183	2	-0.0042012	0.0065	2	202814460	0.5192	0.11831	0.01108
0.29034	0.0115	0.009077	0.205168	A	G	ARL3	G	A	0.0089914	2.88536e-08	1477	53915245	4	-0.0023971	0.0049	4	53049078	0.6227	0.27117	0.00662
0.40566	0.0085	0.008365	0.309581	A	G	ARL3	G	A	0.0082438	6.51628e-12	1477	82789647	5	0.00540458	0.0044	5	83493828	0.2177	0.39533	0.02112
0.18878	-0.0171	0.010553	0.105162	C	G	ARL3	G	C	0.010095	1.01859e-16	1477	82858014	5	-0.0074025	0.0052	5	83562195	0.1526	0.20789	0.01344
0.19934	-0.0058	0.010223	0.570467	C	T	ARL3	T	C	0.01047	3.92464e-09	1477	128344785	6	0.00140098	0.006	6	128023640	0.812	0.17167	0.00955
0.30386	-0.008	0.009011	0.37466	C	A	ARL3	A	C	0.0086383	1.98701e-08	1477	51599569	6	0.00650109	0.0047	6	51734771	0.1651	0.52043	0.16287
mdd_dc_ARL4D_0652
eaf.X	beta.X	se.X	pval.X	other_allele.X	effect_allele.X	id.X	effect_allele.M	other_allele.M	se.M	pval.M	id.M	BP_37	CHR_37	beta.Y	se.Y	chr38.Y	pos38.Y	pval.Y	eaf_avg	diff
0.32455	0.0542	0.008419	1.214e-10	G	A	ARL4D	A	G	0.0084051	3.10027e-08	652	NA	NA	0.00339576	0.0045	17	43407654	0.4519	0.322275	0.006025
0.025	0.1391	0.02487	2.22998e-08	A	G	ARL4D	G	A	0.026386	0.162768	652	NA	NA	-0.0338989	0.0162	17	69085137	0.0362401	0.0195	0.002805
0.12237	0.0048	0.012012	0.689446	A	G	ARL4D	G	A	0.011234	9.37562e-12	652	48386241	12	-0.0023971	0.0057	12	47992458	0.6709	0.465685	0.388045
0.44112	-0.0004	0.008312	0.961617	T	C	ARL4D	C	T	0.0079188	1.58052e-09	652	80191873	13	-0.0059026	0.0042	13	79617738	0.1589	0.45906	0.01996
0.11013	0.019	0.012549	0.129997	G	A	ARL4D	A	G	0.012034	5.5847e-53	652	59627631	14	0.00329542	0.0062	14	59160913	0.5933	0.122565	0.001685
0.0921	0.0264	0.013516	0.050796	G	T	ARL4D	T	G	0.013824	4.74242e-22	652	59758310	14	-0.0017984	0.0072	14	59291592	0.7972	0.09555	0.003598
0.38398	-0.0044	0.008077	0.585912	G	A	ARL4D	A	G	0.0082061	1.42397e-09	652	49540235	16	-0.0010994	0.0043	16	49506324	0.7944	0.37449	0.01274
0.34837	0.0437	0.008278	1.299e-07	G	T	ARL4D	T	G	0.0082749	2.49632e-08	652	41502803	17	0.00959589	0.0044	17	43425435	0.0290001	0.344685	0.005915
0.07154	-0.0165	0.015384	0.283486	G	T	ARL4D	T	G	0.015347	1.38739e-09	652	64058429	17	-0.0101978	0.008	17	66062311	0.2057	0.07727	0.00509
0.31673	-0.0168	0.008488	0.047778	T	C	ARL4D	C	T	0.0083719	3.37909e-10	652	113239478	1	0.014596	0.0045	1	112696856	0.00119501	0.492865	0.175285
0.48494	-0.0027	0.007949	0.734113	C	T	ARL4D	T	C	0.0079897	1.59514e-08	652	18962095	1	0.00140098	0.0044	1	18635601	0.7504	0.51197	0.02893
0.33896	0.0049	0.00837	0.558285	C	T	ARL4D	T	C	0.008256	1.76198e-09	652	47974123	1	-0.0011993	0.0045	1	47508451	0.7896	0.35648	0.00222
0.45779	0.0121	0.007919	0.126518	C	A	ARL4D	A	C	0.0079928	1.61585e-10	652	52432451	20	0.00940408	0.0042	20	53815912	0.02573	0.452395	0.008965
0.41045	0.0107	0.008057	0.184152	C	T	ARL4D	T	C	0.0080607	7.91225e-09	652	39897553	21	0.00050013	0.0042	21	38525629	0.9052	0.421725	0.008865
0.45521	-0.0011	0.007993	0.890534	T	C	ARL4D	C	T	0.0079396	1.84927e-17	652	104705960	3	-0.0032049	0.0042	3	104987116	0.4418	0.440605	0.011505
0.09332	-0.0118	0.013472	0.381099	T	C	ARL4D	C	T	0.012642	3.69658e-08	652	118984235	3	0.00640044	0.0066	3	119265388	0.337	0.10666	0.00288
0.22954	0.0048	0.009346	0.607549	C	T	ARL4D	T	C	0.0095722	4.57088e-11	652	147106319	3	-0.001399	0.005	3	147388532	0.786901	0.23827	0.0183
0.27513	0.0064	0.008751	0.464579	A	G	ARL4D	G	A	0.0088227	1.78238e-13	652	145371346	4	0.00790113	0.0049	4	144450194	0.106	0.264565	0.016885
0.34982	0.0109	0.008329	0.190621	A	T	ARL4D	T	A	0.0086929	4.6505e-08	652	19073685	4	0.0145047	0.005	4	19072062	0.00377598	0.34091	0.00277
0.04448	0.0014	0.019307	0.942195	C	T	ARL4D	T	C	0.020909	3.31131e-14	652	126666648	6	-0.0003	0.0134	6	126345502	0.983	0.03574	0.002652
0.27903	0.0038	0.008941	0.670825	G	T	ARL4D	T	G	0.0089004	1.86509e-08	652	138862574	6	0.00549507	0.0047	6	138541437	0.2418	0.288015	0.013345
0.38338	0.0028	0.008263	0.734716	A	G	ARL4D	G	A	0.0081904	6.87068e-18	652	18903580	7	0.00709511	0.0043	7	18863957	0.1028	0.39119	0.01817
0.40887	-0.0064	0.008035	0.425714	C	G	ARL4D	G	C	0.0083123	8.96809e-10	652	98224360	9	0.0131967	0.0044	9	95462078	0.00282599	0.386435	0.035875
mdd_dc_BCAN_1454
eaf.X	beta.X	se.X	pval.X	other_allele.X	effect_allele.X	id.X	effect_allele.M	other_allele.M	se.M	pval.M	id.M	BP_37	CHR_37	beta.Y	se.Y	chr38.Y	pos38.Y	pval.Y	eaf_avg	diff
0.39424	-0.1979	0.00836	6.91831e-124	A	G	BCAN	G	A	0.0085675	2.56803e-10	1454	156615114	1	0.00540458	0.0051	1	156645322	0.2874	0.37562	0.0195
0.05839	-0.0968	0.017448	2.89101e-08	A	T	BCAN	T	A	0.016132	0.641608	1454	NA	NA	0.0075988	0.0078	1	156834689	0.3279	0.076695	0.010873
0.62376	-0.0559	0.008455	3.8089e-11	G	T	BCAN	T	G	0.0080377	0.905854	1454	NA	NA	0.00769957	0.0042	1	175342472	0.0643902	0.59388	0.04023
0.2128	0.013	0.009993	0.193273	G	C	BCAN	C	G	0.010696	7.2061e-09	1454	89856779	16	0.00180162	0.0056	16	89790371	0.741	0.1894	0.01971
0.17071	-0.0196	0.01097	0.073988	T	C	BCAN	C	T	0.010196	6.85488e-19	1454	44865603	17	0.017604	0.0055	17	46788237	0.001486	0.177355	0.042425
0.33107	0.0106	0.008783	0.227492	T	C	BCAN	C	T	0.0081724	3.47216e-08	1454	49224389	19	0.00820356	0.0043	19	48721132	0.0553796	0.435035	0.172725
0.31806	0.0163	0.008849	0.065486	A	G	BCAN	G	A	0.0082508	1.0617e-13	1454	38450620	22	-0.008702	0.0044	22	38054613	0.0478101	0.49153	0.13985
0.48214	-0.0017	0.008357	0.838806	G	A	BCAN	A	G	0.0080318	1.51426e-09	1454	134259612	2	0.00280393	0.0043	2	133502041	0.5166	0.45607	0.00406
0.11862	-0.0169	0.012756	0.18521	C	G	BCAN	G	C	0.011746	9.41456e-09	1454	203664929	2	-0.0036035	0.0064	2	202800206	0.5768	0.12431	0.01071
0.29862	0.0036	0.008974	0.68829	T	C	BCAN	C	T	0.0086546	5.08159e-11	1454	217330901	2	-0.0106036	0.0046	2	216466178	0.0215601	0.31731	0.01001
0.01742	-0.0223	0.030509	0.46482	A	G	BCAN	G	A	0.028928	2.43893e-08	1454	39479611	3	0.00389759	0.0173	3	39438120	0.8218	0.01571	0.004312
0.28445	-0.0016	0.008838	0.856333	T	C	BCAN	C	T	0.0088187	7.89951e-09	1454	39509440	3	-0.0034042	0.0046	3	39467949	0.4578	0.489225	0.226115
0.2933	0.0116	0.00896	0.195429	C	G	BCAN	G	C	0.008313	6.51628e-10	1454	38613107	4	-0.008702	0.0066	4	38611486	0.1854	0.32515	0.0367
0.2405	-0.0152	0.009615	0.113909	C	T	BCAN	T	C	0.0091404	5.54626e-19	1454	139726292	5	0.00389759	0.0047	5	140346707	0.4138	0.26375	0.00465
0.39684	-0.0182	0.008372	0.029717	G	A	BCAN	A	G	0.0080525	2.9792e-09	1454	81975108	5	0.00140098	0.0042	5	82679289	0.7341	0.42742	0.00638
0.40566	0.0201	0.008346	0.016021	A	G	BCAN	G	A	0.0082448	2.89734e-10	1454	82789647	5	0.00540458	0.0044	5	83493828	0.2177	0.39533	0.02112
0.18995	0.0394	0.010497	0.0001743	G	T	BCAN	T	G	0.010058	4.64515e-18	1454	82859065	5	-0.0071047	0.0051	5	83563246	0.1657	0.208975	0.013715
0.45851	0.0158	0.008321	0.05759	T	C	BCAN	C	T	0.0080022	3.2961e-15	1454	144977279	8	-0.0022974	0.0044	8	143903111	0.6087	0.460755	0.008545
0.37792	0.0085	0.008588	0.32227	A	G	BCAN	C	A	0.0080915	1.2735e-11	1454	145011204	8	0.00310482	0.0043	8	143937036	0.472799	0.38396	0.379977
0.37792	0.0085	0.008588	0.32227	A	G	BCAN	G	A	0.0080915	1.2735e-11	1454	145011204	8	0.00310482	0.0043	8	143937036	0.472799	0.38396	0.379977
0.46738	-0.0081	0.008293	0.32871	G	A	BCAN	A	G	0.008034	3.33426e-11	1454	22034719	9	0.00709511	0.0042	9	22034720	0.0900492	0.47569	0.01182
mdd_dc_BCAN_1456
eaf.X	beta.X	se.X	pval.X	other_allele.X	effect_allele.X	id.X	effect_allele.M	other_allele.M	se.M	pval.M	id.M	BP_37	CHR_37	beta.Y	se.Y	chr38.Y	pos38.Y	pval.Y	eaf_avg	diff
0.39424	-0.1979	0.00836	6.91831e-124	A	G	BCAN	G	A	0.0085672	9.01571e-11	1456	156615114	1	0.00540458	0.0051	1	156645322	0.2874	0.37562	0.0195
0.05839	-0.0968	0.017448	2.89101e-08	A	T	BCAN	T	A	0.016132	0.646904	1456	NA	NA	0.0075988	0.0078	1	156834689	0.3279	0.076695	0.010873
0.62376	-0.0559	0.008455	3.8089e-11	G	T	BCAN	T	G	0.0080376	0.309414	1456	NA	NA	0.00769957	0.0042	1	175342472	0.0643902	0.59388	0.04023
0.0937	-0.0059	0.014207	0.677925	T	C	BCAN	C	T	0.013559	2.6804e-10	1456	106476805	12	-0.0097028	0.0078	12	106083027	0.2118	0.08035	0.013855
0.48895	-0.021	0.008249	0.010906	T	C	BCAN	C	T	0.0079805	1.53886e-09	1456	75252587	14	0.0183982	0.0042	14	74785884	1.46899e-05	0.455475	0.009315
0.04284	0.0139	0.020339	0.494347	G	A	BCAN	A	G	0.021193	2.99916e-08	1456	187144	16	-0.012304	0.0249	16	137145	0.6206	0.03342	0.007869
0.18029	-0.0133	0.010663	0.212291	G	A	BCAN	A	G	0.01077	1.60251e-08	1456	40014216	17	0.00940408	0.0067	17	41857964	0.1623	0.185645	0.020455
0.35717	-0.0028	0.008417	0.739383	G	A	BCAN	A	G	0.0081262	1.52897e-08	1456	43009886	17	0.00070025	0.0042	17	44932518	0.8611	0.376585	0.026305
0.18885	-0.0223	0.01052	0.034031	G	A	BCAN	A	G	0.0094172	6.69885e-11	1456	44820122	17	0.0149005	0.005	17	46742756	0.003039	0.196925	0.040975
0.0132	0.0881	0.035629	0.013409	C	T	BCAN	T	C	0.041093	3.8468e-08	1456	7700063	17	0.00619918	0.0172	17	7796745	0.717599	0.0196	0.007809
0.30605	-0.0296	0.008948	0.0009401	C	T	BCAN	T	C	0.0086692	2.40436e-18	1456	30953295	22	-0.006002	0.0045	22	30557308	0.1762	0.314525	0.007875
0.31806	0.0163	0.008849	0.065486	A	G	BCAN	G	A	0.0082507	5.42001e-14	1456	38450620	22	-0.008702	0.0044	22	38054613	0.0478101	0.49153	0.13985
0.45284	-0.0029	0.008172	0.7227	C	T	BCAN	T	C	0.0080227	9.20238e-10	1456	85854956	4	0.0062998	0.0043	4	84933803	0.1395	0.48442	0.07521
0.2405	-0.0152	0.009615	0.113909	C	T	BCAN	T	C	0.0091318	7.37904e-32	1456	139726292	5	0.00389759	0.0047	5	140346707	0.4138	0.26375	0.00465
0.36254	-0.005	0.00861	0.561416	G	A	BCAN	A	G	0.0084191	1.14551e-08	1456	81877612	5	-0.0028958	0.0044	5	82581793	0.5081	0.47777	0.17183
0.40374	-0.0171	0.008316	0.039745	C	T	BCAN	T	C	0.0080396	1.5481e-08	1456	81974353	5	0.002002	0.0042	5	82678534	0.632	0.43587	0.00931
0.35174	0.0141	0.008595	0.100911	T	C	BCAN	C	T	0.0082706	1.31522e-18	1456	82782530	5	0.00530404	0.0044	5	83486711	0.2291	0.35237	0.0297
0.18894	0.0403	0.010535	0.0001305	C	T	BCAN	T	C	0.010081	1.28529e-36	1456	82860485	5	-0.007601	0.0058	5	83564666	0.186	0.19297	0.00074
0.18885	-0.0089	0.010434	0.393653	C	T	BCAN	T	C	0.0092166	1.63682e-11	1456	27732976	6	-0.017496	0.0053	6	27765197	0.00089279	0.199425	0.048355
0.36743	-0.0164	0.008563	0.055458	T	C	BCAN	C	T	0.0086104	1.08643e-11	1456	544984	7	-0.0069955	0.0049	7	505347	0.1542	0.334215	0.027345
0.08841	0.0339	0.014396	0.018529	G	A	BCAN	A	G	0.013807	1.46555e-18	1456	54966738	7	-0.0035039	0.0073	7	54899045	0.6321	0.094705	0.002649
0.45156	-0.0033	0.008391	0.694099	C	T	BCAN	T	C	0.0080854	5.17726e-09	1456	120907990	8	0.00030005	0.0042	8	119895750	0.9333	0.48978	0.07987
0.06908	0.0145	0.016178	0.370112	A	G	BCAN	G	A	0.017436	7.49031e-09	1456	130645692	8	0.0180011	0.0097	8	129633446	0.0649501	0.07054	0.014975
0.41408	-0.0126	0.008304	0.129183	T	C	BCAN	C	T	0.0080986	1.48594e-16	1456	22052734	9	0.00569619	0.0043	9	22052735	0.1801	0.49854	0.06797
mdd_dc_BCAN_1476
eaf.X	beta.X	se.X	pval.X	other_allele.X	effect_allele.X	id.X	effect_allele.M	other_allele.M	se.M	pval.M	id.M	BP_37	CHR_37	beta.Y	se.Y	chr38.Y	pos38.Y	pval.Y	eaf_avg	diff
0.39424	-0.1979	0.00836	6.91831e-124	A	G	BCAN	G	A	0.0085688	3.06549e-08	1476	156615114	1	0.00540458	0.0051	1	156645322	0.2874	0.37562	0.0195
0.05839	-0.0968	0.017448	2.89101e-08	A	T	BCAN	T	A	0.016132	0.964373	1476	NA	NA	0.0075988	0.0078	1	156834689	0.3279	0.076695	0.010873
0.62376	-0.0559	0.008455	3.8089e-11	G	T	BCAN	T	G	0.0080377	0.913373	1476	NA	NA	0.00769957	0.0042	1	175342472	0.0643902	0.59388	0.04023
0.28493	-0.0052	0.00908	0.566837	G	A	BCAN	A	G	0.0084887	1.81635e-08	1476	19879698	11	-0.0077003	0.0045	11	19858152	0.0843607	0.321465	0.015935
0.11498	0.0035	0.01287	0.785659	C	T	BCAN	T	C	0.013984	5.68853e-13	1476	106510413	12	-0.0118001	0.0079	12	106116635	0.1318	0.09749	0.002359
0.25804	-0.0039	0.009286	0.674506	T	C	BCAN	C	T	0.0096241	4.10771e-09	1476	77993105	12	0.0037972	0.0053	12	77599325	0.4724	0.25052	0.0213
0.36942	0.0049	0.008578	0.567848	G	A	BCAN	A	G	0.0082552	4.29536e-08	1476	36249606	13	-0.0042012	0.0044	13	35675469	0.3385	0.37321	0.01412
0.43857	-0.0006	0.008476	0.943567	A	G	BCAN	G	A	0.008002	1.05779e-09	1476	28443549	17	0.00619918	0.0042	17	30116531	0.1402	0.459285	0.013145
0.09725	-0.0261	0.013843	0.059365	A	G	BCAN	G	A	0.01279	1.66725e-14	1476	197318309	1	0.00329542	0.0075	1	197349179	0.6625	0.092625	0.016625
0.11562	-0.0199	0.012922	0.12357	C	T	BCAN	T	C	0.011939	1.39669e-09	1476	203679183	2	-0.0042012	0.0065	2	202814460	0.5192	0.11831	0.01108
0.29034	0.0146	0.009052	0.106784	A	G	BCAN	G	A	0.008991	5.5335e-09	1476	53915245	4	-0.0023971	0.0049	4	53049078	0.6227	0.27117	0.00662
0.40566	0.0201	0.008346	0.016021	A	G	BCAN	G	A	0.0082415	7.63836e-16	1476	82789647	5	0.00540458	0.0044	5	83493828	0.2177	0.39533	0.02112
0.19713	0.0372	0.010346	0.0003238	T	C	BCAN	C	T	0.0099735	5.40754e-18	1476	82857870	5	-0.007204	0.005	5	83562051	0.155	0.222565	0.020215
mdd_dc_BCAN_1604
eaf.X	beta.X	se.X	pval.X	other_allele.X	effect_allele.X	id.X	effect_allele.M	other_allele.M	se.M	pval.M	id.M	BP_37	CHR_37	beta.Y	se.Y	chr38.Y	pos38.Y	pval.Y	eaf_avg	diff
0.39424	-0.1979	0.00836	6.91831e-124	A	G	BCAN	G	A	0.0085684	8.28896e-09	1604	156615114	1	0.00540458	0.0051	1	156645322	0.2874	0.37562	0.0195
0.05839	-0.0968	0.017448	2.89101e-08	A	T	BCAN	T	A	0.016132	0.667544	1604	NA	NA	0.0075988	0.0078	1	156834689	0.3279	0.076695	0.010873
0.62376	-0.0559	0.008455	3.8089e-11	G	T	BCAN	T	G	0.0080376	0.324713	1604	NA	NA	0.00769957	0.0042	1	175342472	0.0643902	0.59388	0.04023
0.20999	-0.003	0.010099	0.766428	T	C	BCAN	C	T	0.010033	1.75833e-09	1604	1561484	11	0.00640044	0.0053	11	1540254	0.2299	0.512995	0.291505
0.17071	-0.0196	0.01097	0.073988	T	C	BCAN	C	T	0.010192	1.72187e-24	1604	44865603	17	0.017604	0.0055	17	46788237	0.001486	0.177355	0.042425
0.20868	-0.0078	0.010151	0.442248	G	C	BCAN	C	G	0.009959	6.0381e-09	1604	19035370	19	0.00250313	0.0056	19	18924561	0.6516	0.19984	0.00925
0.32344	0.0153	0.008798	0.082046	C	T	BCAN	T	C	0.008757	2.21157e-08	1604	31800336	22	0.00979784	0.0048	22	31404350	0.0396196	0.32022	0.02508
0.40232	0.0037	0.008467	0.662109	C	T	BCAN	T	C	0.0081351	1.65959e-15	1604	13833084	3	0.00210221	0.0044	3	13791587	0.625299	0.48416	0.10156
0.2933	0.0116	0.00896	0.195429	C	G	BCAN	G	C	0.0083108	1.64059e-13	1604	38613107	4	-0.008702	0.0066	4	38611486	0.1854	0.32515	0.0367
0.34099	-0.0104	0.008695	0.231674	C	T	BCAN	T	C	0.0082629	7.99834e-13	1604	54109623	4	-0.0023971	0.0045	4	53243456	0.5981	0.511495	0.121635
0.24887	-0.0155	0.009536	0.104064	T	C	BCAN	C	T	0.0090389	1.69044e-18	1604	139719991	5	0.00180162	0.0046	5	140340406	0.6927	0.271435	0.006725
0.34197	0.006	0.008597	0.485225	A	G	BCAN	G	A	0.0084831	8.89611e-10	1604	81864444	5	0.00140098	0.0045	5	82568625	0.747799	0.356485	0.013795
0.37274	-0.019	0.008485	0.025134	A	G	BCAN	G	A	0.0084612	1.92309e-09	1604	82266050	5	0.00329542	0.0045	5	82970231	0.4601	0.51437	0.15114
0.40566	0.0201	0.008346	0.016021	A	G	BCAN	G	A	0.0082408	4.56037e-17	1604	82789647	5	0.00540458	0.0044	5	83493828	0.2177	0.39533	0.02112
0.18995	0.0394	0.010497	0.0001743	G	T	BCAN	T	G	0.010045	2.47172e-36	1604	82859065	5	-0.0071047	0.0051	5	83563246	0.1657	0.208975	0.013715
0.1084	0.0051	0.013141	0.697941	A	G	BCAN	G	A	0.012074	4.47301e-08	1604	34468767	6	0.00369682	0.0063	6	34500990	0.549201	0.1202	0.00528
0.46607	0.0001	0.005973	0.986642	T	C	BCAN	C	T	0.0082	8.88383e-10	1604	117600424	7	0.0114958	0.0043	7	117960370	0.006887	0.469035	0.061105
0.06908	0.0145	0.016178	0.370112	A	G	BCAN	G	A	0.017435	1.07994e-09	1604	130645692	8	0.0180011	0.0097	8	129633446	0.0649501	0.07054	0.014975
0.46639	0.0141	0.008301	0.089408	T	C	BCAN	C	T	0.0080406	5.30884e-13	1604	144976720	8	-0.0020978	0.0044	8	143902552	0.6422	0.465695	0.003385
0.37792	0.0085	0.008588	0.32227	A	G	BCAN	C	A	0.0080929	3.23519e-09	1604	145011204	8	0.00310482	0.0043	8	143937036	0.472799	0.38396	0.379977
0.37792	0.0085	0.008588	0.32227	A	G	BCAN	G	A	0.0080929	3.23519e-09	1604	145011204	8	0.00310482	0.0043	8	143937036	0.472799	0.38396	0.379977
0.41028	0.0107	0.008324	0.19862	G	A	BCAN	A	G	0.0081211	1.02565e-14	1604	22026594	9	-0.0038028	0.0042	9	22026595	0.3706	0.41264	0.01498
mdd_dc_BCAN_1605
eaf.X	beta.X	se.X	pval.X	other_allele.X	effect_allele.X	id.X	effect_allele.M	other_allele.M	se.M	pval.M	id.M	BP_37	CHR_37	beta.Y	se.Y	chr38.Y	pos38.Y	pval.Y	eaf_avg	diff
0.39424	-0.1979	0.00836	6.91831e-124	A	G	BCAN	G	A	0.0085685	1.18168e-08	1605	156615114	1	0.00540458	0.0051	1	156645322	0.2874	0.37562	0.0195
0.05839	-0.0968	0.017448	2.89101e-08	A	T	BCAN	T	A	0.016131	0.128452	1605	NA	NA	0.0075988	0.0078	1	156834689	0.3279	0.076695	0.010873
0.62376	-0.0559	0.008455	3.8089e-11	G	T	BCAN	T	G	0.0080376	0.28141	1605	NA	NA	0.00769957	0.0042	1	175342472	0.0643902	0.59388	0.04023
0.19568	0.0019	0.010624	0.858065	G	T	BCAN	T	G	0.010042	2.1752e-08	1605	1624332	11	0.00609856	0.0052	11	1603102	0.2434	0.49534	0.30707
0.34713	-0.0035	0.008516	0.681088	G	A	BCAN	A	G	0.0085629	1.44911e-08	1605	61560081	11	0.0225013	0.0045	11	61792609	6.16297e-07	0.337065	0.020185
0.2346	0.0243	0.010114	0.016277	A	G	BCAN	G	A	0.0096262	1.19124e-13	1605	44753350	17	-0.0158044	0.0067	17	46675984	0.0181501	0.4993	0.22571
0.30181	-0.0016	0.008946	0.858051	G	A	BCAN	A	G	0.0087567	3.02482e-09	1605	73871911	17	-0.0009995	0.0046	17	75875830	0.8374	0.283905	0.007445
0.44762	0.001	0.008539	0.906769	T	G	BCAN	G	T	0.0080441	1.13162e-09	1605	37147975	2	0.00300451	0.0042	2	36920832	0.4711	0.46981	0.01234
0.30931	0.0037	0.008881	0.676962	A	G	BCAN	G	A	0.0084689	2.7919e-10	1605	13832611	3	-0.0003	0.0045	3	13791114	0.9394	0.467655	0.187115
0.3088	0.0113	0.008878	0.203096	T	C	BCAN	C	T	0.0086822	3.89493e-08	1605	64597580	5	0.00769957	0.0046	5	65301753	0.0954004	0.3024	0.00699
0.33044	-0.0136	0.008734	0.119448	T	C	BCAN	C	T	0.0085825	1.13423e-08	1605	81882387	5	0.00040008	0.0045	5	82586568	0.9358	0.50922	0.16936
0.40566	0.0201	0.008346	0.016021	A	G	BCAN	G	A	0.0082409	8.18465e-17	1605	82789647	5	0.00540458	0.0044	5	83493828	0.2177	0.39533	0.02112
0.18891	0.0403	0.010521	0.0001279	T	G	BCAN	G	T	0.010087	1.1324e-34	1605	82861400	5	-0.007204	0.0051	5	83565581	0.1625	0.208455	0.014485
0.013	0.0793	0.037091	0.032519	A	G	BCAN	G	A	0.035049	3.52452e-08	1605	30091857	6	-0.0026964	0.0169	6	30124080	0.8741	0.015	0.001727
0.47154	0.0067	0.008247	0.416563	T	C	BCAN	C	T	0.0080305	4.74898e-09	1605	86632067	9	-0.004002	0.0042	9	84017152	0.3329	0.48427	0.01258
mdd_dc_BCAN_1606
eaf.X	beta.X	se.X	pval.X	other_allele.X	effect_allele.X	id.X	effect_allele.M	other_allele.M	se.M	pval.M	id.M	BP_37	CHR_37	beta.Y	se.Y	chr38.Y	pos38.Y	pval.Y	eaf_avg	diff
0.39424	-0.1979	0.00836	6.91831e-124	A	G	BCAN	G	A	0.0085688	3.53102e-08	1606	156615114	1	0.00540458	0.0051	1	156645322	0.2874	0.37562	0.0195
0.05839	-0.0968	0.017448	2.89101e-08	A	T	BCAN	T	A	0.016132	0.885617	1606	NA	NA	0.0075988	0.0078	1	156834689	0.3279	0.076695	0.010873
0.62376	-0.0559	0.008455	3.8089e-11	G	T	BCAN	T	G	0.0080377	0.747257	1606	NA	NA	0.00769957	0.0042	1	175342472	0.0643902	0.59388	0.04023
0.44986	-0.0047	0.008262	0.569451	T	C	BCAN	C	T	0.0080546	6.72977e-14	1606	10490415	11	0.00080032	0.0042	11	10468868	0.8451	0.44243	0.00445
0.19568	0.0019	0.010624	0.858065	G	T	BCAN	T	G	0.010042	2.63512e-08	1606	1624332	11	0.00609856	0.0052	11	1603102	0.2434	0.49534	0.30707
0.12959	0.0002	0.015343	0.9896	A	G	BCAN	G	A	0.012831	2.67609e-08	1606	5963655	19	-0.0036035	0.0069	19	5963644	0.5953	0.121295	0.011345
0.30605	-0.0296	0.008948	0.0009401	C	T	BCAN	T	C	0.0086754	1.49451e-08	1606	30953295	22	-0.006002	0.0045	22	30557308	0.1762	0.314525	0.007875
0.30931	0.0037	0.008881	0.676962	A	G	BCAN	G	A	0.0084689	2.70894e-10	1606	13832611	3	-0.0003	0.0045	3	13791114	0.9394	0.467655	0.187115
0.46593	0.0107	0.008205	0.192218	A	G	BCAN	G	A	0.0080287	1.55346e-10	1606	185148189	4	-0.0059026	0.0043	4	184227036	0.1695	0.428965	0.024685
0.30524	0.0169	0.00892	0.05814	A	G	BCAN	G	A	0.0089442	2.88735e-09	1606	53916185	4	-0.0022974	0.0049	4	53050018	0.636999	0.28112	0.00241
0.2405	-0.0152	0.009615	0.113909	C	T	BCAN	T	C	0.0091443	5.2723e-13	1606	139726292	5	0.00389759	0.0047	5	140346707	0.4138	0.26375	0.00465
0.396	0.0037	0.008433	0.660852	T	C	BCAN	C	T	0.0081358	1.95434e-10	1606	15713072	5	0.0037972	0.0043	5	15712963	0.3828	0.492	0.09838
0.32663	-0.0131	0.008754	0.134533	A	T	BCAN	T	A	0.0086427	6.44021e-10	1606	81888493	5	0.00210221	0.0045	5	82592674	0.639501	0.511315	0.173025
0.40566	0.0201	0.008346	0.016021	A	G	BCAN	G	A	0.0082408	4.77529e-17	1606	82789647	5	0.00540458	0.0044	5	83493828	0.2177	0.39533	0.02112
0.18894	0.0403	0.010535	0.0001305	C	T	BCAN	T	C	0.010082	4.70977e-35	1606	82860485	5	-0.007601	0.0058	5	83564666	0.186	0.19297	0.00074
0.08841	0.0339	0.014396	0.018529	G	A	BCAN	A	G	0.013813	8.07235e-13	1606	54966738	7	-0.0035039	0.0073	7	54899045	0.6321	0.094705	0.002649
0.03523	0.0325	0.022162	0.142513	G	A	BCAN	A	G	0.025972	1.15239e-08	1606	111764298	9	0.00130085	0.0128	9	109002018	0.9197	0.030615	0.00628
0.41028	0.0107	0.008324	0.19862	G	A	BCAN	A	G	0.008122	3.48337e-13	1606	22026594	9	-0.0038028	0.0042	9	22026595	0.3706	0.41264	0.01498
mdd_dc_BCAN_1622
eaf.X	beta.X	se.X	pval.X	other_allele.X	effect_allele.X	id.X	effect_allele.M	other_allele.M	se.M	pval.M	id.M	BP_37	CHR_37	beta.Y	se.Y	chr38.Y	pos38.Y	pval.Y	eaf_avg	diff
0.39424	-0.1979	0.00836	6.91831e-124	A	G	BCAN	G	A	0.0085687	2.46547e-08	1622	156615114	1	0.00540458	0.0051	1	156645322	0.2874	0.37562	0.0195
0.05839	-0.0968	0.017448	2.89101e-08	A	T	BCAN	T	A	0.016132	0.396798	1622	NA	NA	0.0075988	0.0078	1	156834689	0.3279	0.076695	0.010873
0.62376	-0.0559	0.008455	3.8089e-11	G	T	BCAN	T	G	0.0080376	0.26532	1622	NA	NA	0.00769957	0.0042	1	175342472	0.0643902	0.59388	0.04023
0.36884	-0.0037	0.008566	0.665798	T	C	BCAN	C	T	0.0081414	2.11934e-09	1622	105455528	10	-0.0073033	0.0043	10	103695770	0.08908	0.37692	0.03404
0.34791	0.0023	0.008654	0.790414	T	G	BCAN	G	T	0.0083113	5.71479e-11	1622	105599770	10	-0.0042012	0.0045	10	103840012	0.3487	0.331955	0.029955
0.47308	-0.0024	0.0081	0.766995	A	G	BCAN	G	A	0.0079931	2.93495e-08	1622	49832239	10	0.0062998	0.0063	10	48624194	0.3192	0.50154	0.00531
0.47171	-0.0032	0.008354	0.701684	T	C	BCAN	C	T	0.0080092	1.52757e-08	1622	49844458	10	0.00369682	0.0043	10	48636413	0.3906	0.495855	0.016945
0.24831	-0.004	0.009475	0.672891	C	A	BCAN	A	C	0.0089178	7.92866e-10	1622	12890626	12	0.00729656	0.005	12	12737692	0.1484	0.251155	0.028875
0.35141	0.0044	0.008608	0.609257	T	C	BCAN	C	T	0.0085922	4.01328e-08	1622	100588279	14	0.00160128	0.0046	14	100121942	0.722199	0.540205	0.138465
0.09052	-0.0203	0.014189	0.152534	C	T	BCAN	T	C	0.011489	1.48594e-17	1622	42999702	17	-0.0068962	0.0061	17	44922334	0.2558	0.10876	0.03251
0.17071	-0.0196	0.01097	0.073988	T	C	BCAN	C	T	0.010204	2.91743e-08	1622	44865603	17	0.017604	0.0055	17	46788237	0.001486	0.177355	0.042425
0.30605	-0.0296	0.008948	0.0009401	C	T	BCAN	T	C	0.0086747	1.18195e-09	1622	30953295	22	-0.006002	0.0045	22	30557308	0.1762	0.314525	0.007875
0.43857	0.0051	0.008254	0.536662	G	A	BCAN	A	G	0.0080636	4.07474e-08	1622	201134736	2	0.00920221	0.0043	2	200270013	0.0339297	0.512785	0.043545
0.31096	-0.0142	0.008897	0.110465	G	A	BCAN	A	G	0.0083711	3.74973e-11	1622	54215243	4	-0.0042012	0.0046	4	53349076	0.3627	0.50148	0.14855
0.2405	-0.0152	0.009615	0.113909	C	T	BCAN	T	C	0.0091475	3.16446e-08	1622	139726292	5	0.00389759	0.0047	5	140346707	0.4138	0.26375	0.00465
0.42766	0	0.00706	0.999178	A	G	BCAN	G	A	0.0080561	3.71279e-08	1622	159635883	5	-0.0006998	0.0043	5	160208876	0.8786	0.43083	0.01195
0.38695	0.0188	0.00842	0.025566	C	T	BCAN	T	C	0.0084605	2.319e-08	1622	78416416	5	-0.0141001	0.0045	5	79120593	0.00154	0.377475	0.044245
0.32663	-0.0131	0.008754	0.134533	A	T	BCAN	T	A	0.0086437	3.45621e-08	1622	81888493	5	0.00210221	0.0045	5	82592674	0.639501	0.511315	0.173025
0.41467	-0.0139	0.008335	0.095378	A	G	BCAN	G	A	0.0081404	2.00124e-08	1622	82394383	5	0.0034961	0.0042	5	83098564	0.4053	0.415335	0.005715
0.40566	0.0201	0.008346	0.016021	A	G	BCAN	G	A	0.0082355	6.23735e-26	1622	82789647	5	0.00540458	0.0044	5	83493828	0.2177	0.39533	0.02112
0.18891	0.0403	0.010521	0.0001279	T	G	BCAN	G	T	0.010082	3.06196e-41	1622	82861400	5	-0.007204	0.0051	5	83565581	0.1625	0.208455	0.014485
0.07536	-0.0496	0.015606	0.001482	G	T	BCAN	A	G	0.011268	3.1521e-09	1622	30333505	6	-0.0363994	0.0085	6	30365728	1.68799e-05	0.08668	0.0780605
0.07536	-0.0496	0.015606	0.001482	G	T	BCAN	T	G	0.011268	3.1521e-09	1622	30333505	6	-0.0363994	0.0085	6	30365728	1.68799e-05	0.08668	0.0780605
0.0827	-0.0565	0.015175	0.0001966	G	A	BCAN	A	G	0.011875	1.30317e-11	1622	31745464	6	-0.0197046	0.0089	6	31777687	0.0265002	0.09035	0.04047
0.12968	-0.0103	0.012471	0.408861	C	T	BCAN	T	C	0.011681	2.38561e-08	1622	556128	7	-0.0053954	0.0104	7	516491	0.603	0.15034	0.00681
0.06908	0.0145	0.016178	0.370112	A	G	BCAN	G	A	0.017437	3.56697e-08	1622	130645692	8	0.0180011	0.0097	8	129633446	0.0649501	0.07054	0.014975
0.21204	0.0139	0.010118	0.169493	G	C	BCAN	C	G	0.0094573	1.84714e-09	1622	75088047	8	-0.0034042	0.005	8	74175812	0.4971	0.49552	0.27238
mdd_dc_BCAN_1624
eaf.X	beta.X	se.X	pval.X	other_allele.X	effect_allele.X	id.X	effect_allele.M	other_allele.M	se.M	pval.M	id.M	BP_37	CHR_37	beta.Y	se.Y	chr38.Y	pos38.Y	pval.Y	eaf_avg	diff
0.39424	-0.1979	0.00836	6.91831e-124	A	G	BCAN	G	A	0.0085686	1.48013e-08	1624	156615114	1	0.00540458	0.0051	1	156645322	0.2874	0.37562	0.0195
0.05839	-0.0968	0.017448	2.89101e-08	A	T	BCAN	T	A	0.016131	0.0888382	1624	NA	NA	0.0075988	0.0078	1	156834689	0.3279	0.076695	0.010873
0.62376	-0.0559	0.008455	3.8089e-11	G	T	BCAN	T	G	0.0080375	0.216103	1624	NA	NA	0.00769957	0.0042	1	175342472	0.0643902	0.59388	0.04023
0.38991	0.0023	0.008386	0.783883	C	T	BCAN	T	C	0.0081898	3.40408e-12	1624	105621859	10	-0.004002	0.0043	10	103862101	0.3568	0.495455	0.112015
0.11655	-0.0236	0.012848	0.066239	T	C	BCAN	C	T	0.013885	1.26183e-10	1624	257308	11	0.0151035	0.0072	11	257308	0.0351399	0.113275	0.020294
0.11562	-0.0167	0.012737	0.189793	T	C	BCAN	C	T	0.010885	2.45471e-19	1624	42947314	17	-0.0006998	0.0056	17	44869946	0.9022	0.13881	0.02178
0.43607	0.0221	0.008262	0.007476	C	T	BCAN	T	C	0.0080375	4.14954e-12	1624	43144195	17	-0.0012992	0.0042	17	45066827	0.760001	0.477035	0.073645
0.17071	-0.0196	0.01097	0.073988	T	C	BCAN	C	T	0.010195	7.99834e-21	1624	44865603	17	0.017604	0.0055	17	46788237	0.001486	0.177355	0.042425
0.30017	-0.003	0.008869	0.735178	A	C	BCAN	C	A	0.0087615	3.73594e-08	1624	73888427	17	0.00010001	0.0046	17	75892346	0.9744	0.281585	0.008855
0.20868	-0.0078	0.010151	0.442248	G	C	BCAN	C	G	0.0099596	4.00129e-08	1624	19035370	19	0.00250313	0.0056	19	18924561	0.6516	0.19984	0.00925
0.44485	-0.0136	0.008215	0.097815	T	C	BCAN	C	T	0.0080786	2.5633e-08	1624	30667277	22	-0.006002	0.0043	22	30271288	0.161	0.506925	0.048645
0.31806	0.0163	0.008849	0.065486	A	G	BCAN	G	A	0.0082522	2.39332e-11	1624	38450620	22	-0.008702	0.0044	22	38054613	0.0478101	0.49153	0.13985
0.30931	0.0037	0.008881	0.676962	A	G	BCAN	G	A	0.0084679	5.90201e-12	1624	13832611	3	-0.0003	0.0045	3	13791114	0.9394	0.467655	0.187115
0.14182	-0.0111	0.01169	0.34236	G	A	BCAN	A	G	0.010859	7.12853e-13	1624	183354008	3	0.005103	0.0059	3	183636220	0.3879	0.14841	0.01441
0.31094	0.0142	0.00889	0.110198	G	C	BCAN	C	G	0.0083518	1.29122e-15	1624	54135271	4	0.00409839	0.0045	4	53269104	0.3662	0.30847	0.04162
0.24436	0.0165	0.009594	0.085456	G	A	BCAN	A	G	0.0091129	1.17355e-09	1624	139727260	5	-0.0026964	0.0047	5	140347675	0.5616	0.47568	0.26305
0.30889	0.0112	0.008895	0.207972	C	T	BCAN	T	C	0.0087989	8.15643e-09	1624	64604810	5	0.00769957	0.0047	5	65308983	0.0979896	0.302445	0.006415
0.33044	-0.0136	0.008734	0.119448	T	C	BCAN	C	T	0.008582	2.26308e-09	1624	81882387	5	0.00040008	0.0045	5	82586568	0.9358	0.50922	0.16936
0.40566	0.0201	0.008346	0.016021	A	G	BCAN	G	A	0.0082285	1.57761e-37	1624	82789647	5	0.00540458	0.0044	5	83493828	0.2177	0.39533	0.02112
0.18891	0.0403	0.010521	0.0001279	T	G	BCAN	G	T	0.010071	6.19441e-56	1624	82861400	5	-0.007204	0.0051	5	83565581	0.1625	0.208455	0.014485
0.46894	0.0165	0.008202	0.044239	C	A	BCAN	A	C	0.0080207	7.36207e-11	1624	26229161	6	0.00989883	0.0042	6	26228933	0.0187202	0.50497	0.03311
0.22646	-0.0231	0.009813	0.018567	A	G	BCAN	G	A	0.0088734	1.33752e-09	1624	29102861	6	-0.0044003	0.0051	6	29135084	0.3874	0.22923	0.05392
0.4672	-0.0011	0.008334	0.894998	G	A	BCAN	A	G	0.0079979	4.50921e-10	1624	540741	7	-0.0025966	0.0045	7	501104	0.562999	0.4906	0.00511
0.06908	0.0145	0.016178	0.370112	A	G	BCAN	G	A	0.01743	2.36592e-14	1624	130645692	8	0.0180011	0.0097	8	129633446	0.0649501	0.07054	0.014975
0.45851	0.0158	0.008321	0.05759	T	C	BCAN	C	T	0.0080061	2.53863e-08	1624	144977279	8	-0.0022974	0.0044	8	143903111	0.6087	0.460755	0.008545
mdd_dc_BCAN_1625
eaf.X	beta.X	se.X	pval.X	other_allele.X	effect_allele.X	id.X	effect_allele.M	other_allele.M	se.M	pval.M	id.M	BP_37	CHR_37	beta.Y	se.Y	chr38.Y	pos38.Y	pval.Y	eaf_avg	diff
0.39424	-0.1979	0.00836	6.91831e-124	A	G	BCAN	G	A	0.008568	1.74421e-09	1625	156615114	1	0.00540458	0.0051	1	156645322	0.2874	0.37562	0.0195
0.05839	-0.0968	0.017448	2.89101e-08	A	T	BCAN	T	A	0.016131	0.0958517	1625	NA	NA	0.0075988	0.0078	1	156834689	0.3279	0.076695	0.010873
0.62376	-0.0559	0.008455	3.8089e-11	G	T	BCAN	T	G	0.0080376	0.357602	1625	NA	NA	0.00769957	0.0042	1	175342472	0.0643902	0.59388	0.04023
0.38991	0.0023	0.008386	0.783883	C	T	BCAN	T	C	0.0081902	1.1995e-11	1625	105621859	10	-0.004002	0.0043	10	103862101	0.3568	0.495455	0.112015
0.11562	-0.0167	0.012737	0.189793	T	C	BCAN	C	T	0.010884	1.09396e-20	1625	42947314	17	-0.0006998	0.0056	17	44869946	0.9022	0.13881	0.02178
0.36503	-0.0106	0.008487	0.211668	C	G	BCAN	G	C	0.0084812	4.52585e-08	1625	43185492	17	-0.0022974	0.0045	17	45108124	0.612099	0.382515	0.028335
0.30007	-0.0031	0.009013	0.73089	A	G	BCAN	G	A	0.0087612	5.22637e-09	1625	73888423	17	0.00020002	0.0046	17	75892342	0.9723	0.281535	0.008465
0.42999	0	0.007119	0.995808	C	T	BCAN	T	C	0.00806	3.00054e-08	1625	16510894	1	0.00650109	0.0043	1	16184399	0.1297	0.525995	0.044755
0.31806	0.0163	0.008849	0.065486	A	G	BCAN	G	A	0.0082518	4.65586e-12	1625	38450620	22	-0.008702	0.0044	22	38054613	0.0478101	0.49153	0.13985
0.30931	0.0037	0.008881	0.676962	A	G	BCAN	G	A	0.0084682	2.1677e-11	1625	13832611	3	-0.0003	0.0045	3	13791114	0.9394	0.467655	0.187115
0.31094	0.0142	0.00889	0.110198	G	C	BCAN	C	G	0.008352	2.53513e-15	1625	54135271	4	0.00409839	0.0045	4	53269104	0.3662	0.30847	0.04162
0.24887	-0.0155	0.009536	0.104064	T	C	BCAN	C	T	0.0090442	2.81061e-10	1625	139719991	5	0.00180162	0.0046	5	140340406	0.6927	0.271435	0.006725
0.30889	0.0112	0.008895	0.207972	C	T	BCAN	T	C	0.0087983	1.03753e-09	1625	64604810	5	0.00769957	0.0047	5	65308983	0.0979896	0.302445	0.006415
0.33044	-0.0136	0.008734	0.119448	T	C	BCAN	C	T	0.0085816	4.12667e-10	1625	81882387	5	0.00040008	0.0045	5	82586568	0.9358	0.50922	0.16936
0.37274	-0.019	0.008485	0.025134	A	G	BCAN	G	A	0.0084616	8.16582e-09	1625	82266050	5	0.00329542	0.0045	5	82970231	0.4601	0.51437	0.15114
0.40566	0.0201	0.008346	0.016021	A	G	BCAN	G	A	0.0082323	2.95121e-31	1625	82789647	5	0.00540458	0.0044	5	83493828	0.2177	0.39533	0.02112
0.18891	0.0403	0.010521	0.0001279	T	G	BCAN	G	T	0.010074	3.26588e-51	1625	82861400	5	-0.007204	0.0051	5	83565581	0.1625	0.208455	0.014485
0.12857	-0.0347	0.012333	0.004898	G	A	BCAN	A	G	0.011519	4.48332e-08	1625	112121096	6	-0.0007997	0.0061	6	111799893	0.9011	0.124285	0.013375
0.26264	0.003	0.009324	0.747633	A	G	BCAN	G	A	0.0095266	1.14051e-08	1625	26168903	6	0.010505	0.0049	6	26168675	0.0316403	0.24932	0.01938
0.07536	-0.0496	0.015606	0.001482	G	T	BCAN	A	G	0.011268	1.73181e-08	1625	30333505	6	-0.0363994	0.0085	6	30365728	1.68799e-05	0.08668	0.0780605
0.07536	-0.0496	0.015606	0.001482	G	T	BCAN	T	G	0.011268	1.73181e-08	1625	30333505	6	-0.0363994	0.0085	6	30365728	1.68799e-05	0.08668	0.0780605
0.09218	-0.053	0.014464	0.000248	C	T	BCAN	T	C	0.01235	6.15177e-12	1625	32005267	6	-0.0327963	0.0106	6	32037490	0.00190999	0.09609	0.03004
0.4672	-0.0011	0.008334	0.894998	G	A	BCAN	A	G	0.0079982	1.81176e-09	1625	540741	7	-0.0025966	0.0045	7	501104	0.562999	0.4906	0.00511
0.06908	0.0145	0.016178	0.370112	A	G	BCAN	G	A	0.01743	7.4131e-14	1625	130645692	8	0.0180011	0.0097	8	129633446	0.0649501	0.07054	0.014975
0.03571	0.0321	0.022085	0.146093	T	A	BCAN	A	T	0.027337	1.16279e-09	1625	111627658	9	0.00549507	0.0135	9	108865378	0.684	0.030355	0.007724
mdd_dc_BCAN_1626
eaf.X	beta.X	se.X	pval.X	other_allele.X	effect_allele.X	id.X	effect_allele.M	other_allele.M	se.M	pval.M	id.M	BP_37	CHR_37	beta.Y	se.Y	chr38.Y	pos38.Y	pval.Y	eaf_avg	diff
0.39424	-0.1979	0.00836	6.91831e-124	A	G	BCAN	G	A	0.0085688	3.32966e-08	1626	156615114	1	0.00540458	0.0051	1	156645322	0.2874	0.37562	0.0195
0.05839	-0.0968	0.017448	2.89101e-08	A	T	BCAN	T	A	0.016132	0.335483	1626	NA	NA	0.0075988	0.0078	1	156834689	0.3279	0.076695	0.010873
0.62376	-0.0559	0.008455	3.8089e-11	G	T	BCAN	T	G	0.0080377	0.479237	1626	NA	NA	0.00769957	0.0042	1	175342472	0.0643902	0.59388	0.04023
0.36884	-0.0037	0.008566	0.665798	T	C	BCAN	C	T	0.0081382	6.16595e-15	1626	105455528	10	-0.0073033	0.0043	10	103695770	0.08908	0.37692	0.03404
0.46099	-0.01	0.008197	0.222458	A	G	BCAN	G	A	0.0079723	1.33137e-08	1626	18651860	10	-0.0020978	0.0046	10	18362931	0.655399	0.479495	0.012845
0.44986	-0.0047	0.008262	0.569451	T	C	BCAN	C	T	0.0080564	1.13999e-10	1626	10490415	11	0.00080032	0.0042	11	10468868	0.8451	0.44243	0.00445
0.33215	0.0055	0.008761	0.530153	A	G	BCAN	G	A	0.0087878	3.87436e-09	1626	9124525	16	0.00389759	0.0049	16	9030668	0.4285	0.320075	0.011415
0.09625	-0.0198	0.013791	0.151083	C	T	BCAN	T	C	0.01138	3.90841e-17	1626	43032557	17	-0.004898	0.0061	17	44955189	0.4218	0.111625	0.033205
0.14995	0.004	0.011737	0.733254	C	T	BCAN	T	C	0.01164	2.12178e-08	1626	5900471	19	-0.0057037	0.0064	19	5900460	0.3795	0.133475	0.000585
0.14533	-0.0238	0.011724	0.042353	T	C	BCAN	C	T	0.0108	3.63915e-11	1626	45186397	20	-0.0011993	0.0057	20	46557758	0.8381	0.496665	0.338325
0.30255	-0.0073	0.009045	0.419621	T	C	BCAN	C	T	0.0085732	1.13266e-10	1626	30764664	22	-0.0023971	0.0045	22	30368675	0.6004	0.296775	0.031295
0.32005	0.0155	0.008827	0.079107	C	G	BCAN	G	C	0.0082288	4.44222e-09	1626	38452254	22	-0.0093957	0.0044	22	38056247	0.0319801	0.491525	0.135325
0.44573	0.0012	0.008528	0.888099	G	T	BCAN	T	G	0.0080427	4.30923e-09	1626	16809949	2	-0.0058031	0.0043	2	16628681	0.1747	0.436365	0.003565
0.13189	-0.0156	0.01223	0.202104	G	A	BCAN	A	G	0.010886	7.67715e-09	1626	203808532	2	-0.0009995	0.0059	2	202943809	0.8697	0.136945	0.023655
0.30931	0.0037	0.008881	0.676962	A	G	BCAN	G	A	0.0084698	8.24328e-09	1626	13832611	3	-0.0003	0.0045	3	13791114	0.9394	0.467655	0.187115
0.14182	-0.0111	0.01169	0.34236	G	A	BCAN	A	G	0.010861	1.80426e-10	1626	183354008	3	0.005103	0.0059	3	183636220	0.3879	0.14841	0.01441
0.4929	-0.0014	0.008151	0.863634	T	C	BCAN	C	T	0.0080273	9.21722e-10	1626	171903310	5	-0.0008996	0.0043	5	172476306	0.8284	0.50145	0.00948
0.29086	0.0009	0.009267	0.922631	T	C	BCAN	C	T	0.0091959	2.11739e-08	1626	64965900	5	-0.0008996	0.005	5	65670073	0.859	0.27243	0.01562
0.40566	0.0201	0.008346	0.016021	A	G	BCAN	G	A	0.0082372	5.29663e-23	1626	82789647	5	0.00540458	0.0044	5	83493828	0.2177	0.39533	0.02112
0.19713	0.0372	0.010346	0.0003238	T	C	BCAN	C	T	0.0099565	1.77419e-41	1626	82857870	5	-0.007204	0.005	5	83562051	0.155	0.222565	0.020215
0.12833	-0.0341	0.01236	0.005799	C	T	BCAN	T	C	0.011514	1.19454e-08	1626	112148293	6	-0.0007997	0.0061	6	111827090	0.8941	0.124665	0.013105
0.22646	-0.0231	0.009813	0.018567	A	G	BCAN	G	A	0.0088711	3.69828e-13	1626	29102861	6	-0.0044003	0.0051	6	29135084	0.3874	0.22923	0.05392
0.07536	-0.0496	0.015606	0.001482	G	T	BCAN	A	G	0.011267	1.4983e-09	1626	30333505	6	-0.0363994	0.0085	6	30365728	1.68799e-05	0.08668	0.0780605
0.07536	-0.0496	0.015606	0.001482	G	T	BCAN	T	G	0.011267	1.4983e-09	1626	30333505	6	-0.0363994	0.0085	6	30365728	1.68799e-05	0.08668	0.0780605
0.43397	0.0096	0.008264	0.245346	C	A	BCAN	A	C	0.00802	3.35815e-09	1626	31025713	6	0.0112025	0.0042	6	31057936	0.00791498	0.466485	0.013395
0.12971	-0.0103	0.012397	0.406071	A	G	BCAN	G	A	0.01168	1.38484e-09	1626	556121	7	0.00130085	0.0067	7	516484	0.8462	0.144355	0.000845
0.37781	0.007	0.008464	0.408196	G	A	BCAN	A	G	0.0084218	3.1434e-10	1626	120953873	8	-0.0068962	0.0064	8	119941633	0.2821	0.392405	0.038705
0.33667	0.0031	0.008833	0.725627	A	T	BCAN	T	A	0.0088135	4.37019e-08	1626	122488796	8	0.00010001	0.0046	8	121476556	0.9787	0.313835	0.018345
0.06908	0.0145	0.016178	0.370112	A	G	BCAN	G	A	0.017436	1.86681e-09	1626	130645692	8	0.0180011	0.0097	8	129633446	0.0649501	0.07054	0.014975
mdd_dc_BCAN_1632
eaf.X	beta.X	se.X	pval.X	other_allele.X	effect_allele.X	id.X	effect_allele.M	other_allele.M	se.M	pval.M	id.M	BP_37	CHR_37	beta.Y	se.Y	chr38.Y	pos38.Y	pval.Y	eaf_avg	diff
0.39424	-0.1979	0.00836	6.91831e-124	A	G	BCAN	G	A	0.0085685	1.23084e-08	1632	156615114	1	0.00540458	0.0051	1	156645322	0.2874	0.37562	0.0195
0.05839	-0.0968	0.017448	2.89101e-08	A	T	BCAN	T	A	0.016132	0.369811	1632	NA	NA	0.0075988	0.0078	1	156834689	0.3279	0.076695	0.010873
0.62376	-0.0559	0.008455	3.8089e-11	G	T	BCAN	T	G	0.0080377	0.753113	1632	NA	NA	0.00769957	0.0042	1	175342472	0.0643902	0.59388	0.04023
0.14676	0.0041	0.011608	0.723932	G	A	BCAN	A	G	0.011659	1.39091e-08	1632	105639421	10	0.00490199	0.006	10	103879663	0.4098	0.50138	0.36081
0.47361	-0.0024	0.008387	0.774746	T	C	BCAN	C	T	0.0079936	3.28095e-11	1632	49824141	10	0.00439966	0.0042	10	48616096	0.2902	0.495805	0.011195
0.47308	-0.0024	0.0081	0.766995	A	G	BCAN	G	A	0.0079915	5.04661e-11	1632	49832239	10	0.0062998	0.0063	10	48624194	0.3192	0.50154	0.00531
0.12783	0.0093	0.012244	0.447535	T	C	BCAN	C	T	0.012765	7.88678e-09	1632	82432134	11	0.0031951	0.0066	11	82721092	0.6305	0.121915	0.012605
0.0227	-0.0133	0.028681	0.642845	G	C	BCAN	C	G	0.033479	1.29628e-09	1632	63092900	15	-0.0097028	0.0169	15	62800701	0.5668	0.02035	0.005327
0.22535	0.0146	0.009851	0.138332	G	A	BCAN	A	G	0.0091719	1.22518e-08	1632	1025464	16	0.015002	0.0051	16	975464	0.00330803	0.220675	0.032705
0.11562	-0.0167	0.012737	0.189793	T	C	BCAN	C	T	0.010888	4.93174e-16	1632	42947314	17	-0.0006998	0.0056	17	44869946	0.9022	0.13881	0.02178
0.43607	0.0221	0.008262	0.007476	C	T	BCAN	T	C	0.0080386	4.29734e-10	1632	43144195	17	-0.0012992	0.0042	17	45066827	0.760001	0.477035	0.073645
0.44485	-0.0136	0.008215	0.097815	T	C	BCAN	C	T	0.0080753	5.28445e-14	1632	30667277	22	-0.006002	0.0043	22	30271288	0.161	0.506925	0.048645
0.32005	0.0155	0.008827	0.079107	C	G	BCAN	G	C	0.0082256	1.96336e-14	1632	38452254	22	-0.0093957	0.0044	22	38056247	0.0319801	0.491525	0.135325
0.30928	0.0037	0.00881	0.674503	T	C	BCAN	C	T	0.0084434	2.64423e-10	1632	13835087	3	-0.0001	0.0045	3	13793590	0.9832	0.46814	0.18652
0.32663	-0.0131	0.008754	0.134533	A	T	BCAN	T	A	0.0086427	6.80769e-10	1632	81888493	5	0.00210221	0.0045	5	82592674	0.639501	0.511315	0.173025
0.0626	0.0321	0.016993	0.058896	A	G	BCAN	G	A	0.018368	3.7145e-08	1632	82658571	5	0.00500249	0.0095	5	83362752	0.599	0.0623	0.01163
0.40566	0.0201	0.008346	0.016021	A	G	BCAN	G	A	0.0082293	3.17687e-36	1632	82789647	5	0.00540458	0.0044	5	83493828	0.2177	0.39533	0.02112
0.18894	0.0403	0.010535	0.0001305	C	T	BCAN	T	C	0.010066	2.93089e-56	1632	82860485	5	-0.007601	0.0058	5	83564666	0.186	0.19297	0.00074
0.22769	0.0008	0.010055	0.936583	C	T	BCAN	T	C	0.0094869	4.72607e-09	1632	142548099	6	0.00830439	0.005	6	142226962	0.0971404	0.513845	0.254385
0.07536	-0.0496	0.015606	0.001482	G	T	BCAN	A	G	0.011268	1.18686e-08	1632	30333505	6	-0.0363994	0.0085	6	30365728	1.68799e-05	0.08668	0.0780605
0.07536	-0.0496	0.015606	0.001482	G	T	BCAN	T	G	0.011268	1.18686e-08	1632	30333505	6	-0.0363994	0.0085	6	30365728	1.68799e-05	0.08668	0.0780605
0.08839	-0.0507	0.014692	0.0005587	A	G	BCAN	G	A	0.011671	1.19674e-16	1632	31807540	6	-0.0208021	0.0088	6	31839763	0.0181501	0.094195	0.039805
0.35258	0.0013	0.008442	0.877623	C	T	BCAN	T	C	0.0083967	3.16957e-08	1632	18907030	7	0.00619918	0.0044	7	18867407	0.1541	0.36179	0.01708
0.26869	0.0107	0.0093	0.249906	C	T	BCAN	T	C	0.0099239	2.2683e-08	1632	573448	7	0.00250313	0.0062	7	533811	0.6872	0.237345	0.006495
0.06908	0.0145	0.016178	0.370112	A	G	BCAN	G	A	0.01743	6.01174e-14	1632	130645692	8	0.0180011	0.0097	8	129633446	0.0649501	0.07054	0.014975
mdd_dc_BCAN_1633
eaf.X	beta.X	se.X	pval.X	other_allele.X	effect_allele.X	id.X	effect_allele.M	other_allele.M	se.M	pval.M	id.M	BP_37	CHR_37	beta.Y	se.Y	chr38.Y	pos38.Y	pval.Y	eaf_avg	diff
0.39424	-0.1979	0.00836	6.91831e-124	A	G	BCAN	G	A	0.0085686	1.45881e-08	1633	156615114	1	0.00540458	0.0051	1	156645322	0.2874	0.37562	0.0195
0.05839	-0.0968	0.017448	2.89101e-08	A	T	BCAN	T	A	0.016131	0.129199	1633	NA	NA	0.0075988	0.0078	1	156834689	0.3279	0.076695	0.010873
0.62376	-0.0559	0.008455	3.8089e-11	G	T	BCAN	T	G	0.0080377	0.86076	1633	NA	NA	0.00769957	0.0042	1	175342472	0.0643902	0.59388	0.04023
0.14676	0.0041	0.011608	0.723932	G	A	BCAN	A	G	0.011658	2.35288e-09	1633	105639421	10	0.00490199	0.006	10	103879663	0.4098	0.50138	0.36081
0.47308	-0.0024	0.0081	0.766995	A	G	BCAN	G	A	0.0079915	4.84172e-11	1633	49832239	10	0.0062998	0.0063	10	48624194	0.3192	0.50154	0.00531
0.47171	-0.0032	0.008354	0.701684	T	C	BCAN	C	T	0.0080073	7.60326e-12	1633	49844458	10	0.00369682	0.0043	10	48636413	0.3906	0.495855	0.016945
0.36391	-0.0033	0.008696	0.704332	C	T	BCAN	T	C	0.0082388	1.06341e-08	1633	82443417	11	0.00849599	0.0043	11	82732375	0.0497898	0.362955	0.000675
0.40685	-0.0045	0.00844	0.593903	A	G	BCAN	G	A	0.0080641	2.78163e-08	1633	51449760	16	0.0102019	0.0042	16	51415849	0.01563	0.478425	0.079795
0.11562	-0.0167	0.012737	0.189793	T	C	BCAN	C	T	0.010889	4.7863e-15	1633	42947314	17	-0.0006998	0.0056	17	44869946	0.9022	0.13881	0.02178
0.43607	0.0221	0.008262	0.007476	C	T	BCAN	T	C	0.0080393	5.45632e-09	1633	43144195	17	-0.0012992	0.0042	17	45066827	0.760001	0.477035	0.073645
0.44485	-0.0136	0.008215	0.097815	T	C	BCAN	C	T	0.0080752	4.77529e-14	1633	30667277	22	-0.006002	0.0043	22	30271288	0.161	0.506925	0.048645
0.32932	0.0166	0.008747	0.057731	G	C	BCAN	C	G	0.0082235	3.17687e-13	1633	38467784	22	-0.0099998	0.0044	22	38071777	0.02398	0.49466	0.12574
0.3871	0.0029	0.008397	0.729834	T	C	BCAN	C	T	0.0081622	2.67917e-12	1633	13836296	3	0.00080032	0.0044	3	13794799	0.8479	0.48755	0.11488
0.06457	-0.0091	0.016487	0.580972	G	A	BCAN	A	G	0.015712	1.32739e-12	1633	183383310	3	-0.0057037	0.01	3	183665522	0.5722	0.055785	0.016808
0.39031	-0.0102	0.008468	0.228374	G	A	BCAN	A	G	0.0081726	4.58142e-11	1633	185124305	4	-0.0008996	0.0043	4	184203152	0.8329	0.422655	0.029765
0.34099	-0.0104	0.008695	0.231674	C	T	BCAN	T	C	0.0082632	2.15278e-12	1633	54109623	4	-0.0023971	0.0045	4	53243456	0.5981	0.511495	0.121635
0.24821	-0.0158	0.009496	0.09613	C	T	BCAN	T	C	0.0090578	9.46237e-09	1633	139720831	5	0.00270365	0.0046	5	140341246	0.5659	0.271105	0.007595
0.33044	-0.0136	0.008734	0.119448	T	C	BCAN	C	T	0.0085808	2.44343e-11	1633	81882387	5	0.00040008	0.0045	5	82586568	0.9358	0.50922	0.16936
0.40566	0.0201	0.008346	0.016021	A	G	BCAN	G	A	0.0082344	1.07152e-27	1633	82789647	5	0.00540458	0.0044	5	83493828	0.2177	0.39533	0.02112
0.18894	0.0403	0.010535	0.0001305	C	T	BCAN	T	C	0.010059	5.50808e-67	1633	82860485	5	-0.007601	0.0058	5	83564666	0.186	0.19297	0.00074
0.22769	0.0008	0.010055	0.936583	A	G	BCAN	G	A	0.0094885	1.3119e-08	1633	142546938	6	0.00869772	0.0051	6	142225801	0.0845298	0.513845	0.254475
0.07536	-0.0496	0.015606	0.001482	G	T	BCAN	A	G	0.011268	4.03367e-08	1633	30333505	6	-0.0363994	0.0085	6	30365728	1.68799e-05	0.08668	0.0780605
0.07536	-0.0496	0.015606	0.001482	G	T	BCAN	T	G	0.011268	4.03367e-08	1633	30333505	6	-0.0363994	0.0085	6	30365728	1.68799e-05	0.08668	0.0780605
0.08839	-0.0507	0.014692	0.0005587	A	G	BCAN	G	A	0.011673	4.14e-15	1633	31807540	6	-0.0208021	0.0088	6	31839763	0.0181501	0.094195	0.039805
0.17344	-0.0008	0.011417	0.944137	T	C	BCAN	C	T	0.010758	8.2699e-09	1633	564083	7	-0.0024969	0.006	7	524446	0.6826	0.17372	0.00277
0.06908	0.0145	0.016178	0.370112	A	G	BCAN	G	A	0.017428	3.56451e-15	1633	130645692	8	0.0180011	0.0097	8	129633446	0.0649501	0.07054	0.014975
0.27984	0.0036	0.009053	0.690873	A	G	BCAN	G	A	0.0088652	1.00531e-08	1633	86574938	9	0.00979784	0.0054	9	83960023	0.0683093	0.27992	0.00548
mdd_dc_BCAN_1642
eaf.X	beta.X	se.X	pval.X	other_allele.X	effect_allele.X	id.X	effect_allele.M	other_allele.M	se.M	pval.M	id.M	BP_37	CHR_37	beta.Y	se.Y	chr38.Y	pos38.Y	pval.Y	eaf_avg	diff
0.39424	-0.1979	0.00836	6.91831e-124	A	G	BCAN	G	A	0.0085682	4.0785e-09	1642	156615114	1	0.00540458	0.0051	1	156645322	0.2874	0.37562	0.0195
0.05839	-0.0968	0.017448	2.89101e-08	A	T	BCAN	T	A	0.016131	0.0783971	1642	NA	NA	0.0075988	0.0078	1	156834689	0.3279	0.076695	0.010873
0.62376	-0.0559	0.008455	3.8089e-11	G	T	BCAN	T	G	0.0080377	0.925331	1642	NA	NA	0.00769957	0.0042	1	175342472	0.0643902	0.59388	0.04023
0.36884	-0.0037	0.008566	0.665798	T	C	BCAN	C	T	0.0081399	6.20869e-12	1642	105455528	10	-0.0073033	0.0043	10	103695770	0.08908	0.37692	0.03404
0.15292	-0.003	0.01125	0.78972	C	T	BCAN	T	C	0.011044	9.28966e-11	1642	105679341	10	0.0158042	0.0061	10	103919583	0.00910102	0.49996	0.34549
0.47308	-0.0024	0.0081	0.766995	A	G	BCAN	G	A	0.0079927	4.9854e-09	1642	49832239	10	0.0062998	0.0063	10	48624194	0.3192	0.50154	0.00531
0.47169	-0.0031	0.008337	0.710014	A	G	BCAN	G	A	0.0080076	1.55991e-09	1642	49843196	10	0.0037972	0.0042	10	48635151	0.3701	0.496845	0.016315
0.44986	-0.0047	0.008262	0.569451	T	C	BCAN	C	T	0.0080578	2.61336e-08	1642	10490415	11	0.00080032	0.0042	11	10468868	0.8451	0.44243	0.00445
0.0227	-0.0133	0.028681	0.642845	G	C	BCAN	C	G	0.033483	4.90456e-08	1642	63092900	15	-0.0097028	0.0169	15	62800701	0.5668	0.02035	0.005327
0.23464	0.0067	0.009659	0.48789	G	A	BCAN	A	G	0.010007	1.11918e-10	1642	89907947	16	-0.0015987	0.0057	16	89841539	0.7795	0.21082	0.0087
0.11562	-0.0167	0.012737	0.189793	T	C	BCAN	C	T	0.010892	2.02302e-11	1642	42947314	17	-0.0006998	0.0056	17	44869946	0.9022	0.13881	0.02178
0.18626	0.0087	0.010549	0.409527	G	A	BCAN	A	G	0.0099588	5.87489e-13	1642	65980289	17	-0.0308007	0.005	17	67984173	7.31998e-10	0.47613	0.32311
0.04824	0.0006	0.018431	0.974031	C	T	BCAN	T	C	0.017303	2.57573e-10	1642	215137615	1	0.0010005	0.0097	1	214964272	0.9204	0.04412	0.012046
0.14533	-0.0238	0.011724	0.042353	T	C	BCAN	C	T	0.010799	2.11836e-12	1642	45186397	20	-0.0011993	0.0057	20	46557758	0.8381	0.496665	0.338325
0.30255	-0.0073	0.009045	0.419621	T	C	BCAN	C	T	0.0085736	5.81433e-10	1642	30764664	22	-0.0023971	0.0045	22	30368675	0.6004	0.296775	0.031295
0.31806	0.0163	0.008849	0.065486	A	G	BCAN	G	A	0.008252	9.4189e-12	1642	38450620	22	-0.008702	0.0044	22	38054613	0.0478101	0.49153	0.13985
0.30928	0.0037	0.00881	0.674503	T	C	BCAN	C	T	0.0084415	2.12814e-13	1642	13835087	3	-0.0001	0.0045	3	13793590	0.9832	0.46814	0.18652
0.3361	0.0053	0.008793	0.546657	A	G	BCAN	G	A	0.0081907	1.49658e-09	1642	171800256	3	0.0120017	0.0044	3	172082466	0.006982	0.37305	0.03503
0.14182	-0.0111	0.01169	0.34236	G	A	BCAN	A	G	0.01086	6.05341e-11	1642	183354008	3	0.005103	0.0059	3	183636220	0.3879	0.14841	0.01441
0.35518	0.0083	0.008571	0.33284	A	G	BCAN	G	A	0.00819	1.5574e-09	1642	185137955	4	-0.0003	0.0043	4	184216802	0.9494	0.46359	0.16143
0.34099	-0.0104	0.008695	0.231674	C	T	BCAN	T	C	0.0082612	1.24165e-15	1642	54109623	4	-0.0023971	0.0045	4	53243456	0.5981	0.511495	0.121635
0.2405	-0.0152	0.009615	0.113909	C	T	BCAN	T	C	0.0091466	1.47673e-09	1642	139726292	5	0.00389759	0.0047	5	140346707	0.4138	0.26375	0.00465
0.4929	-0.0014	0.008151	0.863634	T	C	BCAN	C	T	0.0080282	3.93822e-08	1642	171903310	5	-0.0008996	0.0043	5	172476306	0.8284	0.50145	0.00948
0.34129	0.0057	0.008648	0.509831	A	G	BCAN	G	A	0.0084849	2.15179e-08	1642	81860791	5	0.00160128	0.0045	5	82564972	0.717599	0.355645	0.013455
0.40566	0.0201	0.008346	0.016021	A	G	BCAN	G	A	0.0082355	8.79023e-26	1642	82789647	5	0.00540458	0.0044	5	83493828	0.2177	0.39533	0.02112
0.18894	0.0403	0.010535	0.0001305	C	T	BCAN	T	C	0.010079	1.64816e-39	1642	82860485	5	-0.007601	0.0058	5	83564666	0.186	0.19297	0.00074
0.1278	-0.0356	0.012383	0.00404	T	C	BCAN	C	T	0.011587	3.5148e-09	1642	112110528	6	0	0.0061	6	111789325	0.994	0.1249	0.0114
0.08843	-0.0494	0.014694	0.0007738	A	G	BCAN	G	A	0.011709	2.24905e-11	1642	31918860	6	-0.020998	0.0088	6	31951083	0.0164998	0.094215	0.038495
0.38962	0.0061	0.008425	0.469034	C	T	BCAN	T	C	0.0083535	4.82836e-09	1642	18915666	7	0.00889948	0.0044	7	18876043	0.0432703	0.39281	0.01929
0.17344	-0.0008	0.011421	0.944155	G	A	BCAN	A	G	0.010756	8.51138e-12	1642	564096	7	-0.0016986	0.0061	7	524459	0.784899	0.17322	0.00328
0.05937	0.031	0.017451	0.075672	C	T	BCAN	T	C	0.015518	3.46338e-09	1642	55015505	7	-0.0030952	0.0081	7	54947812	0.6974	0.073685	0.001862
0.06908	0.0145	0.016178	0.370112	A	G	BCAN	G	A	0.017431	6.18016e-13	1642	130645692	8	0.0180011	0.0097	8	129633446	0.0649501	0.07054	0.014975
mdd_dc_BCAN_1643
eaf.X	beta.X	se.X	pval.X	other_allele.X	effect_allele.X	id.X	effect_allele.M	other_allele.M	se.M	pval.M	id.M	BP_37	CHR_37	beta.Y	se.Y	chr38.Y	pos38.Y	pval.Y	eaf_avg	diff
0.39424	-0.1979	0.00836	6.91831e-124	A	G	BCAN	G	A	0.0085679	1.0617e-09	1643	156615114	1	0.00540458	0.0051	1	156645322	0.2874	0.37562	0.0195
0.05839	-0.0968	0.017448	2.89101e-08	A	T	BCAN	T	A	0.016131	0.283524	1643	NA	NA	0.0075988	0.0078	1	156834689	0.3279	0.076695	0.010873
0.62376	-0.0559	0.008455	3.8089e-11	G	T	BCAN	T	G	0.0080376	0.279911	1643	NA	NA	0.00769957	0.0042	1	175342472	0.0643902	0.59388	0.04023
0.36884	-0.0037	0.008566	0.665798	T	C	BCAN	C	T	0.0081396	1.71396e-12	1643	105455528	10	-0.0073033	0.0043	10	103695770	0.08908	0.37692	0.03404
0.15289	-0.003	0.011223	0.789229	A	C	BCAN	C	A	0.010863	4.42588e-11	1643	105677897	10	0.0160989	0.006	10	103918139	0.00735292	0.499445	0.344575
0.47308	-0.0024	0.0081	0.766995	A	G	BCAN	G	A	0.0079915	5.74116e-11	1643	49832239	10	0.0062998	0.0063	10	48624194	0.3192	0.50154	0.00531
0.47169	-0.0031	0.008337	0.710014	A	G	BCAN	G	A	0.0080066	2.46037e-11	1643	49843196	10	0.0037972	0.0042	10	48635151	0.3701	0.496845	0.016315
0.12783	0.0097	0.012231	0.427752	C	A	BCAN	A	C	0.012732	4.39744e-08	1643	82433770	11	0.0031951	0.0066	11	82722728	0.6308	0.121915	0.011735
0.0227	-0.0133	0.028681	0.642845	G	C	BCAN	C	G	0.033482	2.27196e-08	1643	63092900	15	-0.0097028	0.0169	15	62800701	0.5668	0.02035	0.005327
0.23464	0.0067	0.009659	0.48789	G	A	BCAN	A	G	0.010009	7.88134e-09	1643	89907947	16	-0.0015987	0.0057	16	89841539	0.7795	0.21082	0.0087
0.33246	-0.0081	0.008692	0.351397	C	T	BCAN	T	C	0.0083334	1.54882e-13	1643	42990340	17	0.00450011	0.0044	17	44912972	0.2985	0.35473	0.00088
0.18626	0.0087	0.010549	0.409527	G	A	BCAN	A	G	0.0099593	3.10456e-12	1643	65980289	17	-0.0308007	0.005	17	67984173	7.31998e-10	0.47613	0.32311
0.25577	-0.0103	0.009388	0.272571	C	T	BCAN	G	C	0.0091534	4.9488e-08	1643	66048795	17	0.0293979	0.0048	17	68052679	9.05107e-10	0.269385	0.264302
0.25577	-0.0103	0.009388	0.272571	C	T	BCAN	T	C	0.0091534	4.9488e-08	1643	66048795	17	0.0293979	0.0048	17	68052679	9.05107e-10	0.269385	0.264302
0.18343	0	0.009004	0.998837	C	T	BCAN	T	C	0.01018	4.36014e-08	1643	73862646	17	0.00780034	0.0055	17	75866565	0.1551	0.173715	0.016085
0.14533	-0.0238	0.011724	0.042353	T	C	BCAN	C	T	0.010799	3.14051e-13	1643	45186397	20	-0.0011993	0.0057	20	46557758	0.8381	0.496665	0.338325
0.30255	-0.0073	0.009045	0.419621	T	C	BCAN	C	T	0.0085729	4.40555e-11	1643	30764664	22	-0.0023971	0.0045	22	30368675	0.6004	0.296775	0.031295
0.32005	0.0155	0.008827	0.079107	C	G	BCAN	G	C	0.0082257	2.59418e-14	1643	38452254	22	-0.0093957	0.0044	22	38056247	0.0319801	0.491525	0.135325
0.26059	0.0084	0.009388	0.370916	G	A	BCAN	A	G	0.0088443	4.08507e-08	1643	201253769	2	-0.0044999	0.0046	2	200389046	0.3295	0.271795	0.017435
0.30928	0.0037	0.00881	0.674503	T	C	BCAN	C	T	0.0084426	1.09396e-11	1643	13835087	3	-0.0001	0.0045	3	13793590	0.9832	0.46814	0.18652
0.3361	0.0053	0.008793	0.546657	A	G	BCAN	G	A	0.0081912	8.46447e-09	1643	171800256	3	0.0120017	0.0044	3	172082466	0.006982	0.37305	0.03503
0.34099	-0.0104	0.008695	0.231674	C	T	BCAN	T	C	0.0082615	3.46737e-15	1643	54109623	4	-0.0023971	0.0045	4	53243456	0.5981	0.511495	0.121635
0.30211	-0.0143	0.008942	0.109774	T	A	BCAN	A	T	0.008819	2.05305e-10	1643	81877771	5	-0.0037031	0.0046	5	82581952	0.4231	0.498055	0.207185
0.41382	-0.0135	0.00834	0.105508	C	T	BCAN	T	C	0.0081392	5.03385e-09	1643	82377962	5	0.00250313	0.0042	5	83082143	0.5555	0.41691	0.00511
0.40566	0.0201	0.008346	0.016021	A	G	BCAN	G	A	0.0082343	8.66962e-28	1643	82789647	5	0.00540458	0.0044	5	83493828	0.2177	0.39533	0.02112
0.18894	0.0403	0.010535	0.0001305	C	T	BCAN	T	C	0.010078	4.60257e-41	1643	82860485	5	-0.007601	0.0058	5	83564666	0.186	0.19297	0.00074
0.12776	-0.0356	0.012384	0.004043	C	A	BCAN	A	C	0.011587	1.741e-10	1643	112111394	6	-0.0002	0.0065	6	111790191	0.9817	0.13688	0.00063
0.35955	-0.0172	0.008519	0.043495	T	C	BCAN	C	T	0.0081167	3.44826e-08	1643	151022220	6	-0.0037031	0.0042	6	150701084	0.3831	0.400275	0.017245
0.07536	-0.0496	0.015606	0.001482	G	T	BCAN	A	G	0.011267	2.69526e-10	1643	30333505	6	-0.0363994	0.0085	6	30365728	1.68799e-05	0.08668	0.0780605
0.07536	-0.0496	0.015606	0.001482	G	T	BCAN	T	G	0.011267	2.69526e-10	1643	30333505	6	-0.0363994	0.0085	6	30365728	1.68799e-05	0.08668	0.0780605
0.09218	-0.053	0.014464	0.000248	C	T	BCAN	T	C	0.012348	6.1235e-15	1643	32005267	6	-0.0327963	0.0106	6	32037490	0.00190999	0.09609	0.03004
0.38962	0.0061	0.008425	0.469034	C	T	BCAN	T	C	0.0083538	1.51985e-08	1643	18915666	7	0.00889948	0.0044	7	18876043	0.0432703	0.39281	0.01929
0.17344	-0.0008	0.011421	0.944155	G	A	BCAN	A	G	0.010756	3.03389e-11	1643	564096	7	-0.0016986	0.0061	7	524459	0.784899	0.17322	0.00328
0.08841	0.0339	0.014396	0.018529	G	A	BCAN	A	G	0.013817	5.82103e-09	1643	54966738	7	-0.0035039	0.0073	7	54899045	0.6321	0.094705	0.002649
0.06908	0.0145	0.016178	0.370112	A	G	BCAN	G	A	0.017429	1.1272e-14	1643	130645692	8	0.0180011	0.0097	8	129633446	0.0649501	0.07054	0.014975
mdd_dc_BCAN_1700
eaf.X	beta.X	se.X	pval.X	other_allele.X	effect_allele.X	id.X	effect_allele.M	other_allele.M	se.M	pval.M	id.M	BP_37	CHR_37	beta.Y	se.Y	chr38.Y	pos38.Y	pval.Y	eaf_avg	diff
0.39424	-0.1979	0.00836	6.91831e-124	A	G	BCAN	G	A	0.0085664	3.96278e-12	1700	156615114	1	0.00540458	0.0051	1	156645322	0.2874	0.37562	0.0195
0.05839	-0.0968	0.017448	2.89101e-08	A	T	BCAN	T	A	0.016132	0.566618	1700	NA	NA	0.0075988	0.0078	1	156834689	0.3279	0.076695	0.010873
0.62376	-0.0559	0.008455	3.8089e-11	G	T	BCAN	T	G	0.0080377	0.827639	1700	NA	NA	0.00769957	0.0042	1	175342472	0.0643902	0.59388	0.04023
0.44055	-0.0042	0.008355	0.615168	C	T	BCAN	T	C	0.0081656	3.0318e-08	1700	121883642	12	-0.0165031	0.0044	12	121445839	0.0001535	0.438275	0.043585
0.17071	-0.0196	0.01097	0.073988	T	C	BCAN	C	T	0.010194	3.35738e-22	1700	44865603	17	0.017604	0.0055	17	46788237	0.001486	0.177355	0.042425
0.30605	-0.0296	0.008948	0.0009401	C	T	BCAN	T	C	0.008675	4.24326e-09	1700	30953295	22	-0.006002	0.0045	22	30557308	0.1762	0.314525	0.007875
0.4907	-0.0038	0.008193	0.642786	A	G	BCAN	G	A	0.0080388	1.40088e-08	1700	31861950	22	0.00859685	0.0043	22	31465964	0.0477496	0.47185	0.02836
0.31806	0.0163	0.008849	0.065486	A	G	BCAN	G	A	0.008252	1.1695e-11	1700	38450620	22	-0.008702	0.0044	22	38054613	0.0478101	0.49153	0.13985
0.48214	-0.0017	0.008357	0.838806	G	A	BCAN	A	G	0.0080325	2.23615e-08	1700	134259612	2	0.00280393	0.0043	2	133502041	0.5166	0.45607	0.00406
0.29862	0.0036	0.008974	0.68829	T	C	BCAN	C	T	0.0086561	1.01135e-08	1700	217330901	2	-0.0106036	0.0046	2	216466178	0.0215601	0.31731	0.01001
0.37269	-0.0056	0.008487	0.509342	C	T	BCAN	T	C	0.0086131	3.26287e-08	1700	98391355	2	0.00130085	0.0046	2	97774892	0.782099	0.493345	0.193435
0.23152	0.0154	0.009763	0.114704	G	A	BCAN	A	G	0.009099	3.6425e-08	1700	13812873	3	-0.0023971	0.0049	3	13771376	0.6223	0.47826	0.25561
0.2933	0.0116	0.00896	0.195429	C	G	BCAN	G	C	0.0083127	2.261e-10	1700	38613107	4	-0.008702	0.0066	4	38611486	0.1854	0.32515	0.0367
0.34099	-0.0104	0.008695	0.231674	C	T	BCAN	T	C	0.0082652	5.54753e-09	1700	54109623	4	-0.0023971	0.0045	4	53243456	0.5981	0.511495	0.121635
0.2405	-0.0152	0.009615	0.113909	C	T	BCAN	T	C	0.0091386	1.29122e-21	1700	139726292	5	0.00389759	0.0047	5	140346707	0.4138	0.26375	0.00465
0.4929	-0.0014	0.008151	0.863634	T	C	BCAN	C	T	0.008028	1.70294e-08	1700	171903310	5	-0.0008996	0.0043	5	172476306	0.8284	0.50145	0.00948
0.34197	0.006	0.008597	0.485225	A	G	BCAN	G	A	0.0084839	1.83612e-08	1700	81864444	5	0.00140098	0.0045	5	82568625	0.747799	0.356485	0.013795
0.39684	-0.0182	0.008372	0.029717	G	A	BCAN	A	G	0.0080532	3.50994e-08	1700	81975108	5	0.00140098	0.0042	5	82679289	0.7341	0.42742	0.00638
0.40566	0.0201	0.008346	0.016021	A	G	BCAN	G	A	0.0082425	3.43558e-14	1700	82789647	5	0.00540458	0.0044	5	83493828	0.2177	0.39533	0.02112
0.18995	0.0394	0.010497	0.0001743	G	T	BCAN	T	G	0.010053	7.14496e-25	1700	82859065	5	-0.0071047	0.0051	5	83563246	0.1657	0.208975	0.013715
0.06908	0.0145	0.016178	0.370112	A	G	BCAN	G	A	0.017435	7.84693e-10	1700	130645692	8	0.0180011	0.0097	8	129633446	0.0649501	0.07054	0.014975
0.46639	0.0141	0.008301	0.089408	T	C	BCAN	C	T	0.0080403	1.94089e-13	1700	144976720	8	-0.0020978	0.0044	8	143902552	0.6422	0.465695	0.003385
0.37792	0.0085	0.008588	0.32227	A	G	BCAN	C	A	0.0080925	6.37382e-10	1700	145011204	8	0.00310482	0.0043	8	143937036	0.472799	0.38396	0.379977
0.37792	0.0085	0.008588	0.32227	A	G	BCAN	G	A	0.0080925	6.37382e-10	1700	145011204	8	0.00310482	0.0043	8	143937036	0.472799	0.38396	0.379977
0.46738	-0.0081	0.008293	0.32871	G	A	BCAN	A	G	0.0080325	9.03649e-14	1700	22034719	9	0.00709511	0.0042	9	22034720	0.0900492	0.47569	0.01182
mdd_dc_BCAN_1701
eaf.X	beta.X	se.X	pval.X	other_allele.X	effect_allele.X	id.X	effect_allele.M	other_allele.M	se.M	pval.M	id.M	BP_37	CHR_37	beta.Y	se.Y	chr38.Y	pos38.Y	pval.Y	eaf_avg	diff
0.39424	-0.1979	0.00836	6.91831e-124	A	G	BCAN	G	A	0.0085686	1.3128e-08	1701	156615114	1	0.00540458	0.0051	1	156645322	0.2874	0.37562	0.0195
0.05839	-0.0968	0.017448	2.89101e-08	A	T	BCAN	T	A	0.016131	0.248886	1701	NA	NA	0.0075988	0.0078	1	156834689	0.3279	0.076695	0.010873
0.62376	-0.0559	0.008455	3.8089e-11	G	T	BCAN	T	G	0.0080377	0.557622	1701	NA	NA	0.00769957	0.0042	1	175342472	0.0643902	0.59388	0.04023
0.34713	-0.0035	0.008516	0.681088	G	A	BCAN	A	G	0.0085616	1.07103e-10	1701	61560081	11	0.0225013	0.0045	11	61792609	6.16297e-07	0.337065	0.020185
0.30428	-0.0082	0.008918	0.357834	T	C	BCAN	C	T	0.0085933	6.5013e-09	1701	89516612	16	0.0062998	0.0046	16	89450204	0.1737	0.48564	0.19855
0.17071	-0.0196	0.01097	0.073988	T	C	BCAN	C	T	0.010199	5.87489e-15	1701	44865603	17	0.017604	0.0055	17	46788237	0.001486	0.177355	0.042425
0.4994	0.0095	0.008264	0.250326	A	G	BCAN	G	A	0.0079859	4.06631e-09	1701	36149761	19	-0.0092967	0.0042	19	35658859	0.0283798	0.5057	0.00932
0.29116	-0.0159	0.009065	0.079436	C	T	BCAN	T	C	0.0089602	1.66648e-09	1701	61154871	20	0.005103	0.0048	20	62557664	0.2888	0.30408	0.02069
0.31806	0.0163	0.008849	0.065486	A	G	BCAN	G	A	0.008253	4.46375e-10	1701	38450620	22	-0.008702	0.0044	22	38054613	0.0478101	0.49153	0.13985
0.37269	-0.0056	0.008487	0.509342	C	T	BCAN	T	C	0.0086124	2.39497e-09	1701	98391355	2	0.00130085	0.0046	2	97774892	0.782099	0.493345	0.193435
0.34099	-0.0104	0.008695	0.231674	C	T	BCAN	T	C	0.0082655	2.22024e-08	1701	54109623	4	-0.0023971	0.0045	4	53243456	0.5981	0.511495	0.121635
0.24887	-0.0155	0.009536	0.104064	T	C	BCAN	C	T	0.0090429	2.24905e-12	1701	139719991	5	0.00180162	0.0046	5	140340406	0.6927	0.271435	0.006725
0.37384	0.0132	0.008482	0.119644	C	T	BCAN	T	C	0.0082388	7.05018e-09	1701	64548961	5	0.00250313	0.0043	5	65253134	0.5667	0.36192	0.01906
0.40566	0.0201	0.008346	0.016021	A	G	BCAN	G	A	0.0082421	9.09913e-15	1701	82789647	5	0.00540458	0.0044	5	83493828	0.2177	0.39533	0.02112
0.18891	0.0403	0.010521	0.0001279	T	G	BCAN	G	T	0.010093	1.14288e-25	1701	82861400	5	-0.007204	0.0051	5	83565581	0.1625	0.208455	0.014485
0.27964	-0.0267	0.009142	0.003495	A	T	BCAN	T	A	0.0087709	9.09076e-09	1701	28719755	6	-0.0071047	0.0055	6	28751978	0.1959	0.27282	0.02176
0.37792	0.0085	0.008588	0.32227	A	G	BCAN	C	A	0.0080935	4.09826e-08	1701	145011204	8	0.00310482	0.0043	8	143937036	0.472799	0.38396	0.379977
0.37792	0.0085	0.008588	0.32227	A	G	BCAN	G	A	0.0080935	4.09826e-08	1701	145011204	8	0.00310482	0.0043	8	143937036	0.472799	0.38396	0.379977
0.37996	0.0091	0.008576	0.288663	A	G	BCAN	G	A	0.0081381	1.07201e-09	1701	145044749	8	0.00110061	0.0044	8	143970581	0.796	0.38598	0.01149
0.45007	-0.0066	0.008232	0.422685	A	G	BCAN	G	A	0.0080198	4.79513e-09	1701	86571611	9	0.00339576	0.0044	9	83956696	0.4307	0.498035	0.038485
mdd_dc_BCAN_1702
eaf.X	beta.X	se.X	pval.X	other_allele.X	effect_allele.X	id.X	effect_allele.M	other_allele.M	se.M	pval.M	id.M	BP_37	CHR_37	beta.Y	se.Y	chr38.Y	pos38.Y	pval.Y	eaf_avg	diff
0.39424	-0.1979	0.00836	6.91831e-124	A	G	BCAN	G	A	0.0085672	9.90832e-11	1702	156615114	1	0.00540458	0.0051	1	156645322	0.2874	0.37562	0.0195
0.05839	-0.0968	0.017448	2.89101e-08	A	T	BCAN	T	A	0.016132	0.544064	1702	NA	NA	0.0075988	0.0078	1	156834689	0.3279	0.076695	0.010873
0.62376	-0.0559	0.008455	3.8089e-11	G	T	BCAN	T	G	0.0080376	0.324781	1702	NA	NA	0.00769957	0.0042	1	175342472	0.0643902	0.59388	0.04023
0.0937	-0.0059	0.014207	0.677925	T	C	BCAN	C	T	0.013558	6.95024e-12	1702	106476805	12	-0.0097028	0.0078	12	106083027	0.2118	0.08035	0.013855
0.04284	0.0139	0.020339	0.494347	G	A	BCAN	A	G	0.021193	1.55274e-08	1702	187144	16	-0.012304	0.0249	16	137145	0.6206	0.03342	0.007869
0.23948	-0.0067	0.00962	0.48613	A	G	BCAN	G	A	0.0098804	3.76444e-09	1702	99353	16	-0.0044003	0.0058	16	49353	0.4422	0.21174	0.00583
0.40611	-0.0039	0.008369	0.641205	C	A	BCAN	A	C	0.0082549	1.1246e-09	1702	42884538	17	-0.0078987	0.0044	17	44807170	0.0749204	0.400555	0.033365
0.22987	0.0277	0.009812	0.004755	T	C	BCAN	C	T	0.0090866	9.18333e-11	1702	44863413	17	-0.0223973	0.0052	17	46786047	1.477e-05	0.515935	0.205625
0.30605	-0.0296	0.008948	0.0009401	C	T	BCAN	T	C	0.008668	2.57632e-20	1702	30953295	22	-0.006002	0.0045	22	30557308	0.1762	0.314525	0.007875
0.37064	0.0073	0.008517	0.391394	C	T	BCAN	T	C	0.008074	1.21032e-10	1702	38474952	22	-0.0108015	0.0044	22	38078945	0.0136399	0.49582	0.08476
0.46593	0.0107	0.008205	0.192218	A	G	BCAN	G	A	0.00803	2.548e-08	1702	185148189	4	-0.0059026	0.0043	4	184227036	0.1695	0.428965	0.024685
0.2405	-0.0152	0.009615	0.113909	C	T	BCAN	T	C	0.0091333	1.04472e-29	1702	139726292	5	0.00389759	0.0047	5	140346707	0.4138	0.26375	0.00465
0.4929	-0.0014	0.008151	0.863634	T	C	BCAN	C	T	0.0080282	3.70339e-08	1702	171903310	5	-0.0008996	0.0043	5	172476306	0.8284	0.50145	0.00948
0.32663	-0.0131	0.008754	0.134533	A	T	BCAN	T	A	0.008643	2.80608e-09	1702	81888493	5	0.00210221	0.0045	5	82592674	0.639501	0.511315	0.173025
0.40566	0.0201	0.008346	0.016021	A	G	BCAN	G	A	0.0082389	4.14954e-20	1702	82789647	5	0.00540458	0.0044	5	83493828	0.2177	0.39533	0.02112
0.18894	0.0403	0.010535	0.0001305	C	T	BCAN	T	C	0.010078	4.79733e-41	1702	82860485	5	-0.007601	0.0058	5	83564666	0.186	0.19297	0.00074
0.18885	-0.0089	0.010434	0.393653	C	T	BCAN	T	C	0.0092177	7.69308e-10	1702	27732976	6	-0.017496	0.0053	6	27765197	0.00089279	0.199425	0.048355
0.36079	-0.0117	0.008593	0.173309	T	G	BCAN	G	T	0.0086646	6.56145e-12	1702	546137	7	-0.0088012	0.005	7	506500	0.0809897	0.330895	0.022295
0.08841	0.0339	0.014396	0.018529	G	A	BCAN	A	G	0.013806	2.48313e-19	1702	54966738	7	-0.0035039	0.0073	7	54899045	0.6321	0.094705	0.002649
0.45156	-0.0033	0.008391	0.694099	C	T	BCAN	T	C	0.0080849	6.54034e-10	1702	120907990	8	0.00030005	0.0042	8	119895750	0.9333	0.48978	0.07987
0.06908	0.0145	0.016178	0.370112	A	G	BCAN	G	A	0.017436	4.85177e-09	1702	130645692	8	0.0180011	0.0097	8	129633446	0.0649501	0.07054	0.014975
0.48132	-0.0065	0.008214	0.428754	G	A	BCAN	A	G	0.0080456	9.28966e-17	1702	22056499	9	0.00989883	0.0042	9	22056500	0.0173101	0.48366	0.00246
mdd_dc_BCAN_1720
eaf.X	beta.X	se.X	pval.X	other_allele.X	effect_allele.X	id.X	effect_allele.M	other_allele.M	se.M	pval.M	id.M	BP_37	CHR_37	beta.Y	se.Y	chr38.Y	pos38.Y	pval.Y	eaf_avg	diff
0.39424	-0.1979	0.00836	6.91831e-124	A	G	BCAN	G	A	0.0085683	5.36661e-09	1720	NA	NA	0.00540458	0.0051	1	156645322	0.2874	0.37562	0.0195
0.05839	-0.0968	0.017448	2.89101e-08	A	T	BCAN	T	A	0.01613	0.0164362	1720	NA	NA	0.0075988	0.0078	1	156834689	0.3279	0.076695	0.010873
0.62376	-0.0559	0.008455	3.8089e-11	G	T	BCAN	T	G	0.0080377	0.601825	1720	NA	NA	0.00769957	0.0042	1	175342472	0.0643902	0.59388	0.04023
0.38991	0.0023	0.008386	0.783883	C	T	BCAN	T	C	0.0081897	2.02768e-12	1720	105621859	10	-0.004002	0.0043	10	103862101	0.3568	0.495455	0.112015
0.11655	-0.0236	0.012848	0.066239	T	C	BCAN	C	T	0.013887	3.55468e-08	1720	257308	11	0.0151035	0.0072	11	257308	0.0351399	0.113275	0.020294
0.09625	-0.0198	0.013791	0.151083	C	T	BCAN	T	C	0.011381	2.09411e-15	1720	43032557	17	-0.004898	0.0061	17	44955189	0.4218	0.111625	0.033205
0.30311	-0.1252	0.008929	1.15e-44	T	C	BCAN	C	T	0.0087302	8.77001e-11	1720	156612932	1	0.00609856	0.0054	1	156643140	0.2583	0.280555	0.018155
0.32932	0.0166	0.008747	0.057731	G	C	BCAN	C	G	0.0082235	3.25087e-13	1720	38467784	22	-0.0099998	0.0044	22	38071777	0.02398	0.49466	0.12574
0.4078	0.0099	0.00836	0.236337	A	C	BCAN	C	A	0.0080317	9.79716e-09	1720	164999883	2	-0.0038028	0.0042	2	164143373	0.3725	0.4214	0.02935
0.11862	-0.0169	0.012756	0.18521	C	G	BCAN	G	C	0.011746	6.88177e-09	1720	203664929	2	-0.0036035	0.0064	2	202800206	0.5768	0.12431	0.01071
0.14182	-0.0111	0.01169	0.34236	G	A	BCAN	A	G	0.01086	1.06414e-11	1720	183354008	3	0.005103	0.0059	3	183636220	0.3879	0.14841	0.01441
0.2405	-0.0152	0.009615	0.113909	C	T	BCAN	T	C	0.009147	6.18443e-09	1720	139726292	5	0.00389759	0.0047	5	140346707	0.4138	0.26375	0.00465
0.33044	-0.0136	0.008734	0.119448	T	C	BCAN	C	T	0.0085821	2.64241e-09	1720	81882387	5	0.00040008	0.0045	5	82586568	0.9358	0.50922	0.16936
0.40566	0.0201	0.008346	0.016021	A	G	BCAN	G	A	0.0082373	8.81049e-23	1720	82789647	5	0.00540458	0.0044	5	83493828	0.2177	0.39533	0.02112
0.18894	0.0403	0.010535	0.0001305	C	T	BCAN	T	C	0.010078	1.03992e-40	1720	82860485	5	-0.007601	0.0058	5	83564666	0.186	0.19297	0.00074
0.4672	-0.0011	0.008334	0.894998	G	A	BCAN	A	G	0.0079988	1.70255e-08	1720	540741	7	-0.0025966	0.0045	7	501104	0.562999	0.4906	0.00511
0.06908	0.0145	0.016178	0.370112	A	G	BCAN	G	A	0.017427	1e-16	1720	130645692	8	0.0180011	0.0097	8	129633446	0.0649501	0.07054	0.014975
0.30935	-0.0027	0.009055	0.765563	C	T	BCAN	T	C	0.008443	2.54273e-08	1720	90517694	9	0.00070025	0.0046	9	87902779	0.8867	0.319675	0.028895
mdd_dc_BCAN_1721
eaf.X	beta.X	se.X	pval.X	other_allele.X	effect_allele.X	id.X	effect_allele.M	other_allele.M	se.M	pval.M	id.M	BP_37	CHR_37	beta.Y	se.Y	chr38.Y	pos38.Y	pval.Y	eaf_avg	diff
0.39424	-0.1979	0.00836	6.91831e-124	A	G	BCAN	G	A	0.0085689	4.11244e-08	1721	NA	NA	0.00540458	0.0051	1	156645322	0.2874	0.37562	0.0195
0.05839	-0.0968	0.017448	2.89101e-08	A	T	BCAN	T	A	0.01613	0.0119702	1721	NA	NA	0.0075988	0.0078	1	156834689	0.3279	0.076695	0.010873
0.62376	-0.0559	0.008455	3.8089e-11	G	T	BCAN	T	G	0.0080377	0.454255	1721	NA	NA	0.00769957	0.0042	1	175342472	0.0643902	0.59388	0.04023
0.33011	0.0088	0.008736	0.313771	A	G	BCAN	G	A	0.0088641	2.06253e-09	1721	104318966	10	-0.018704	0.0047	10	102559209	7.68706e-05	0.309555	0.021775
0.38991	0.0023	0.008386	0.783883	C	T	BCAN	T	C	0.0081881	4.88652e-15	1721	105621859	10	-0.004002	0.0043	10	103862101	0.3568	0.495455	0.112015
0.1904	-0.0031	0.010502	0.767845	G	A	BCAN	A	G	0.010507	3.01301e-08	1721	20755963	12	0.00230265	0.0057	12	20603029	0.684	0.5152	0.31139
0.33215	0.0055	0.008761	0.530153	A	G	BCAN	G	A	0.0087884	3.71108e-08	1721	9124525	16	0.00389759	0.0049	16	9030668	0.4285	0.320075	0.011415
0.09537	-0.0188	0.013878	0.175536	C	T	BCAN	T	C	0.011373	5.55904e-17	1721	43008119	17	-0.0063995	0.0061	17	44930751	0.2919	0.111685	0.032425
0.30311	-0.1252	0.008929	1.15e-44	T	C	BCAN	C	T	0.0087316	1.97288e-08	1721	156612932	1	0.00609856	0.0054	1	156643140	0.2583	0.280555	0.018155
0.32932	0.0166	0.008747	0.057731	G	C	BCAN	C	G	0.0082243	6.08135e-12	1721	38467784	22	-0.0099998	0.0044	22	38071777	0.02398	0.49466	0.12574
0.4078	0.0099	0.00836	0.236337	A	C	BCAN	C	A	0.0080321	4.90117e-08	1721	164999883	2	-0.0038028	0.0042	2	164143373	0.3725	0.4214	0.02935
0.11862	-0.0169	0.012756	0.18521	C	G	BCAN	G	C	0.011745	2.78805e-10	1721	203664929	2	-0.0036035	0.0064	2	202800206	0.5768	0.12431	0.01071
0.14182	-0.0111	0.01169	0.34236	G	A	BCAN	A	G	0.010859	7.2277e-13	1721	183354008	3	0.005103	0.0059	3	183636220	0.3879	0.14841	0.01441
0.2405	-0.0152	0.009615	0.113909	C	T	BCAN	T	C	0.0091475	3.99669e-08	1721	139726292	5	0.00389759	0.0047	5	140346707	0.4138	0.26375	0.00465
0.30211	-0.0143	0.008942	0.109774	T	A	BCAN	A	T	0.0088198	3.96552e-09	1721	81877771	5	-0.0037031	0.0046	5	82581952	0.4231	0.498055	0.207185
0.40566	0.0201	0.008346	0.016021	A	G	BCAN	G	A	0.0082391	8.51138e-20	1721	82789647	5	0.00540458	0.0044	5	83493828	0.2177	0.39533	0.02112
0.18894	0.0403	0.010535	0.0001305	C	T	BCAN	T	C	0.01008	1.32739e-37	1721	82860485	5	-0.007601	0.0058	5	83564666	0.186	0.19297	0.00074
0.07536	-0.0496	0.015606	0.001482	G	T	BCAN	A	G	0.011267	5.86543e-10	1721	30333505	6	-0.0363994	0.0085	6	30365728	1.68799e-05	0.08668	0.0780605
0.07536	-0.0496	0.015606	0.001482	G	T	BCAN	T	G	0.011267	5.86543e-10	1721	30333505	6	-0.0363994	0.0085	6	30365728	1.68799e-05	0.08668	0.0780605
0.4672	-0.0011	0.008334	0.894998	G	A	BCAN	A	G	0.0079983	2.41713e-09	1721	540741	7	-0.0025966	0.0045	7	501104	0.562999	0.4906	0.00511
0.06908	0.0145	0.016178	0.370112	A	G	BCAN	G	A	0.017426	6.39735e-17	1721	130645692	8	0.0180011	0.0097	8	129633446	0.0649501	0.07054	0.014975
mdd_dc_BCAN_1722
eaf.X	beta.X	se.X	pval.X	other_allele.X	effect_allele.X	id.X	effect_allele.M	other_allele.M	se.M	pval.M	id.M	BP_37	CHR_37	beta.Y	se.Y	chr38.Y	pos38.Y	pval.Y	eaf_avg	diff
0.39424	-0.1979	0.00836	6.91831e-124	A	G	BCAN	G	A	0.0085683	5.03965e-09	1722	156615114	1	0.00540458	0.0051	1	156645322	0.2874	0.37562	0.0195
0.05839	-0.0968	0.017448	2.89101e-08	A	T	BCAN	T	A	0.016132	0.924613	1722	NA	NA	0.0075988	0.0078	1	156834689	0.3279	0.076695	0.010873
0.62376	-0.0559	0.008455	3.8089e-11	G	T	BCAN	T	G	0.0080377	0.752419	1722	NA	NA	0.00769957	0.0042	1	175342472	0.0643902	0.59388	0.04023
0.36884	-0.0037	0.008566	0.665798	T	C	BCAN	C	T	0.0081412	1.11148e-09	1722	105455528	10	-0.0073033	0.0043	10	103695770	0.08908	0.37692	0.03404
0.24015	-0.0182	0.009629	0.058729	C	T	BCAN	T	C	0.0093393	7.39776e-10	1722	118777371	10	0.00260339	0.0051	10	117017860	0.61	0.249075	0.002775
0.47308	-0.0024	0.0081	0.766995	A	G	BCAN	G	A	0.0079926	4.53942e-09	1722	49832239	10	0.0062998	0.0063	10	48624194	0.3192	0.50154	0.00531
0.47345	-0.0023	0.008075	0.775763	G	T	BCAN	T	G	0.0079909	3.12752e-09	1722	49834326	10	0.00470103	0.0042	10	48626281	0.2584	0.495225	0.011465
0.42821	-0.0068	0.008352	0.41557	T	C	BCAN	C	T	0.0080095	1.523e-08	1722	67367184	15	-0.0015987	0.0042	15	67074846	0.6936	0.458605	0.000575
0.1235	-0.0207	0.012407	0.095226	A	G	BCAN	G	A	0.010262	1.02991e-09	1722	43002704	17	0.00060018	0.0055	17	44925336	0.9067	0.14325	0.04108
0.35311	0.0238	0.008572	0.005494	A	G	BCAN	G	A	0.0082675	6.51628e-14	1722	43141966	17	-0.0025966	0.0043	17	45064598	0.5439	0.480555	0.148475
0.18626	0.0087	0.010549	0.409527	G	A	BCAN	A	G	0.0099596	7.31139e-12	1722	65980289	17	-0.0308007	0.005	17	67984173	7.31998e-10	0.47613	0.32311
0.14558	-0.0237	0.011751	0.043716	T	C	BCAN	C	T	0.010793	5.30884e-11	1722	45195738	20	-0.0014989	0.0058	20	46567099	0.7926	0.49729	0.33754
0.32164	-0.0282	0.008853	0.001446	T	C	BCAN	C	T	0.0086244	2.58285e-10	1722	30950360	22	-0.0049975	0.0045	22	30554373	0.2646	0.32632	0.00829
0.13189	-0.0156	0.01223	0.202104	G	A	BCAN	A	G	0.010885	4.59621e-09	1722	203808532	2	-0.0009995	0.0059	2	202943809	0.8697	0.136945	0.023655
0.14183	-0.011	0.011646	0.344912	G	A	BCAN	A	G	0.010861	2.35885e-08	1722	183363538	3	0.00399798	0.0058	3	183645750	0.4925	0.148415	0.014345
0.32663	-0.0131	0.008754	0.134533	A	T	BCAN	T	A	0.0086428	9.62942e-10	1722	81888493	5	0.00210221	0.0045	5	82592674	0.639501	0.511315	0.173025
0.35171	0.0142	0.008608	0.099029	G	A	BCAN	A	G	0.008299	1.58855e-24	1722	82787951	5	0.00579677	0.0044	5	83492132	0.1934	0.354355	0.027825
0.18894	0.0403	0.010535	0.0001305	C	T	BCAN	T	C	0.010081	7.53356e-37	1722	82860485	5	-0.007601	0.0058	5	83564666	0.186	0.19297	0.00074
0.22646	-0.0231	0.009813	0.018567	A	G	BCAN	G	A	0.0088732	6.46249e-10	1722	29102861	6	-0.0044003	0.0051	6	29135084	0.3874	0.22923	0.05392
0.06908	0.0145	0.016178	0.370112	A	G	BCAN	G	A	0.017432	2.40436e-12	1722	130645692	8	0.0180011	0.0097	8	129633446	0.0649501	0.07054	0.014975
mdd_dc_BCAN_1723
eaf.X	beta.X	se.X	pval.X	other_allele.X	effect_allele.X	id.X	effect_allele.M	other_allele.M	se.M	pval.M	id.M	BP_37	CHR_37	beta.Y	se.Y	chr38.Y	pos38.Y	pval.Y	eaf_avg	diff
0.39424	-0.1979	0.00836	6.91831e-124	A	G	BCAN	G	A	0.0085688	3.26062e-08	1723	156615114	1	0.00540458	0.0051	1	156645322	0.2874	0.37562	0.0195
0.05839	-0.0968	0.017448	2.89101e-08	A	T	BCAN	T	A	0.016132	0.969462	1723	NA	NA	0.0075988	0.0078	1	156834689	0.3279	0.076695	0.010873
0.62376	-0.0559	0.008455	3.8089e-11	G	T	BCAN	T	G	0.0080377	0.560828	1723	NA	NA	0.00769957	0.0042	1	175342472	0.0643902	0.59388	0.04023
0.36884	-0.0037	0.008566	0.665798	T	C	BCAN	C	T	0.0081413	1.18386e-09	1723	105455528	10	-0.0073033	0.0043	10	103695770	0.08908	0.37692	0.03404
0.24015	-0.0182	0.009629	0.058729	C	T	BCAN	T	C	0.0093387	8.85116e-11	1723	118777371	10	0.00260339	0.0051	10	117017860	0.61	0.249075	0.002775
0.47308	-0.0024	0.0081	0.766995	A	G	BCAN	G	A	0.0079926	3.65511e-09	1723	49832239	10	0.0062998	0.0063	10	48624194	0.3192	0.50154	0.00531
0.47168	-0.0032	0.008246	0.69798	T	C	BCAN	C	T	0.0080008	9.89008e-10	1723	49841549	10	0.00409839	0.0042	10	48633504	0.3347	0.49684	0.01533
0.19001	-0.017	0.010474	0.104584	T	A	BCAN	A	T	0.010107	2.71206e-08	1723	50588083	12	0.00290421	0.0062	12	50194300	0.646001	0.198005	0.001675
0.21874	0.0105	0.009885	0.288141	A	T	BCAN	T	A	0.010531	1.34246e-08	1723	89863586	16	0.00150113	0.0061	16	89797178	0.8085	0.19837	0.02338
0.12313	-0.0211	0.012412	0.089144	C	T	BCAN	T	C	0.010318	3.4578e-10	1723	42994794	17	0.0010005	0.0056	17	44917426	0.8536	0.141565	0.041065
0.35311	0.0238	0.008573	0.005499	T	C	BCAN	C	T	0.008271	3.21366e-14	1723	43144218	17	-0.0026964	0.0043	17	45066850	0.5384	0.482555	0.146345
0.14558	-0.0237	0.011751	0.043716	T	C	BCAN	C	T	0.010794	7.67361e-11	1723	45195738	20	-0.0014989	0.0058	20	46567099	0.7926	0.49729	0.33754
0.13189	-0.0156	0.01223	0.202104	G	A	BCAN	A	G	0.010885	1.61139e-09	1723	203808532	2	-0.0009995	0.0059	2	202943809	0.8697	0.136945	0.023655
0.43405	0.0045	0.008246	0.585273	T	C	BCAN	C	T	0.0081137	8.06678e-09	1723	37150531	2	0.00310482	0.0042	2	36923388	0.467599	0.443525	0.010845
0.30049	-0.0138	0.008984	0.124507	A	C	BCAN	C	A	0.0088119	1.2031e-10	1723	81882182	5	-0.0024969	0.0046	5	82586363	0.5843	0.503745	0.202415
0.35174	0.0141	0.008595	0.100911	T	C	BCAN	C	T	0.0082693	8.09096e-21	1723	82782530	5	0.00530404	0.0044	5	83486711	0.2291	0.35237	0.0297
0.18894	0.0403	0.010535	0.0001305	C	T	BCAN	T	C	0.010084	2.5704e-32	1723	82860485	5	-0.007601	0.0058	5	83564666	0.186	0.19297	0.00074
0.22646	-0.0231	0.009813	0.018567	A	G	BCAN	G	A	0.0088731	4.48126e-10	1723	29102861	6	-0.0044003	0.0051	6	29135084	0.3874	0.22923	0.05392
0.49435	0.0098	0.008189	0.231398	G	A	BCAN	A	G	0.0079707	4.16869e-08	1723	17983297	7	-0.0035039	0.0043	7	17943674	0.4153	0.512175	0.028215
0.42758	-0.013	0.008391	0.121319	T	C	BCAN	C	T	0.0082518	4.783e-08	1723	543327	7	-0.0047985	0.0047	7	503690	0.3124	0.39529	0.02367
0.06908	0.0145	0.016178	0.370112	A	G	BCAN	G	A	0.017431	6.51628e-13	1723	130645692	8	0.0180011	0.0097	8	129633446	0.0649501	0.07054	0.014975
0.23082	0.0092	0.009798	0.347747	C	T	BCAN	T	C	0.0090699	1.516e-08	1723	75070968	8	-0.0022974	0.0048	8	74158733	0.630001	0.48941	0.24831
0.35109	0.0024	0.008499	0.77765	T	C	BCAN	C	T	0.0087073	3.64418e-08	1723	86761745	9	0.0143018	0.0046	9	84146830	0.002	0.527045	0.168325
mdd_dc_BCAN_1734
eaf.X	beta.X	se.X	pval.X	other_allele.X	effect_allele.X	id.X	effect_allele.M	other_allele.M	se.M	pval.M	id.M	BP_37	CHR_37	beta.Y	se.Y	chr38.Y	pos38.Y	pval.Y	eaf_avg	diff
0.39424	-0.1979	0.00836	6.91831e-124	A	G	BCAN	G	A	0.0085687	2.49287e-08	1734	156615114	1	0.00540458	0.0051	1	156645322	0.2874	0.37562	0.0195
0.05839	-0.0968	0.017448	2.89101e-08	A	T	BCAN	T	A	0.016132	0.65539	1734	NA	NA	0.0075988	0.0078	1	156834689	0.3279	0.076695	0.010873
0.62376	-0.0559	0.008455	3.8089e-11	G	T	BCAN	T	G	0.0080377	0.846208	1734	NA	NA	0.00769957	0.0042	1	175342472	0.0643902	0.59388	0.04023
0.19981	0.0114	0.010315	0.269079	C	G	BCAN	G	C	0.010268	2.24027e-08	1734	45422160	19	0.00359646	0.0054	19	44918903	0.5077	0.207405	0.019215
0.32932	0.0166	0.008747	0.057731	G	C	BCAN	C	G	0.0082262	8.5428e-09	1734	38467784	22	-0.0099998	0.0044	22	38071777	0.02398	0.49466	0.12574
0.30931	0.0037	0.008881	0.676962	A	G	BCAN	G	A	0.0084702	4.3381e-08	1734	13832611	3	-0.0003	0.0045	3	13791114	0.9394	0.467655	0.187115
0.12739	0.0055	0.01219	0.651866	A	G	BCAN	G	A	0.011866	2.60615e-13	1734	56870534	3	-0.0007997	0.0062	3	56836506	0.9	0.491695	0.374025
0.37736	0.0097	0.008468	0.252029	C	G	BCAN	G	C	0.0081473	1.07845e-09	1734	185137645	4	0.00160128	0.0042	4	184216492	0.7103	0.46868	0.14705
0.30524	0.0169	0.00892	0.05814	A	G	BCAN	G	A	0.008943	4.58142e-11	1734	53916185	4	-0.0022974	0.0049	4	53050018	0.636999	0.28112	0.00241
0.36254	-0.005	0.00861	0.561416	G	A	BCAN	A	G	0.0084159	5.34564e-14	1734	81877612	5	-0.0028958	0.0044	5	82581793	0.5081	0.47777	0.17183
0.40566	0.0201	0.008346	0.016021	A	G	BCAN	G	A	0.0082413	4.43609e-16	1734	82789647	5	0.00540458	0.0044	5	83493828	0.2177	0.39533	0.02112
0.18894	0.0403	0.010535	0.0001305	C	T	BCAN	T	C	0.010078	5.7544e-40	1734	82860485	5	-0.007601	0.0058	5	83564666	0.186	0.19297	0.00074
0.17851	-0.0145	0.010801	0.179425	A	G	BCAN	G	A	0.010065	1.56495e-08	1734	55125997	7	-0.0018982	0.0052	7	55058304	0.7146	0.491755	0.314505
0.06908	0.0145	0.016178	0.370112	A	G	BCAN	G	A	0.017437	1.16118e-08	1734	130645692	8	0.0180011	0.0097	8	129633446	0.0649501	0.07054	0.014975
mdd_dc_BCAN_1776
eaf.X	beta.X	se.X	pval.X	other_allele.X	effect_allele.X	id.X	effect_allele.M	other_allele.M	se.M	pval.M	id.M	BP_37	CHR_37	beta.Y	se.Y	chr38.Y	pos38.Y	pval.Y	eaf_avg	diff
0.39424	-0.1979	0.00836	6.91831e-124	A	G	BCAN	G	A	0.0085685	1.03705e-08	1776	156615114	1	0.00540458	0.0051	1	156645322	0.2874	0.37562	0.0195
0.05839	-0.0968	0.017448	2.89101e-08	A	T	BCAN	T	A	0.016131	0.242616	1776	NA	NA	0.0075988	0.0078	1	156834689	0.3279	0.076695	0.010873
0.62376	-0.0559	0.008455	3.8089e-11	G	T	BCAN	T	G	0.0080377	0.874436	1776	NA	NA	0.00769957	0.0042	1	175342472	0.0643902	0.59388	0.04023
0.14676	0.0041	0.011608	0.723932	G	A	BCAN	A	G	0.011659	1.93108e-08	1776	105639421	10	0.00490199	0.006	10	103879663	0.4098	0.50138	0.36081
0.47319	-0.0024	0.008335	0.773392	A	G	BCAN	G	A	0.0079935	1.12798e-10	1776	49827148	10	0.00490199	0.0042	10	48619103	0.2444	0.496095	0.011055
0.47308	-0.0024	0.0081	0.766995	A	G	BCAN	G	A	0.0079918	1.5574e-10	1776	49832239	10	0.0062998	0.0063	10	48624194	0.3192	0.50154	0.00531
0.38486	0.0044	0.008479	0.603822	G	A	BCAN	A	G	0.008246	6.72202e-09	1776	118443690	12	0.0138049	0.0043	12	118005885	0.001457	0.39043	0.0111
0.0227	-0.0133	0.028681	0.642845	G	C	BCAN	C	G	0.033483	4.99689e-08	1776	63092900	15	-0.0097028	0.0169	15	62800701	0.5668	0.02035	0.005327
0.20957	-0.0019	0.009856	0.84713	C	T	BCAN	T	C	0.010638	1.71791e-08	1776	58671928	16	0.0062998	0.0055	16	58638024	0.2598	0.508785	0.320695
0.22535	0.0146	0.009851	0.138332	G	A	BCAN	A	G	0.0091713	1.68578e-09	1776	1025464	16	0.015002	0.0051	16	975464	0.00330803	0.220675	0.032705
0.10796	-0.014	0.013158	0.287338	C	G	BCAN	G	C	0.011387	6.12068e-09	1776	42835362	17	0.00920221	0.0061	17	44757994	0.1308	0.12798	0.01697
0.11562	-0.0167	0.012737	0.189793	T	C	BCAN	C	T	0.010886	1.41254e-18	1776	42947314	17	-0.0006998	0.0056	17	44869946	0.9022	0.13881	0.02178
0.43604	0.0221	0.008262	0.007477	C	T	BCAN	T	C	0.008035	9.88325e-10	1776	43141342	17	-0.0014989	0.0042	17	45063974	0.7281	0.47402	0.07673
0.44485	-0.0136	0.008215	0.097815	T	C	BCAN	C	T	0.0080751	3.06196e-14	1776	30667277	22	-0.006002	0.0043	22	30271288	0.161	0.506925	0.048645
0.32932	0.0166	0.008747	0.057731	G	C	BCAN	C	G	0.0082211	2.25424e-17	1776	38467784	22	-0.0099998	0.0044	22	38071777	0.02398	0.49466	0.12574
0.30928	0.0037	0.00881	0.674503	T	C	BCAN	C	T	0.0084447	3.81066e-08	1776	13835087	3	-0.0001	0.0045	3	13793590	0.9832	0.46814	0.18652
0.32663	-0.0131	0.008754	0.134533	A	T	BCAN	T	A	0.0086434	1.08843e-08	1776	81888493	5	0.00210221	0.0045	5	82592674	0.639501	0.511315	0.173025
0.40566	0.0201	0.008346	0.016021	A	G	BCAN	G	A	0.0082314	1.14815e-32	1776	82789647	5	0.00540458	0.0044	5	83493828	0.2177	0.39533	0.02112
0.18894	0.0403	0.010535	0.0001305	C	T	BCAN	T	C	0.010069	1.65577e-52	1776	82860485	5	-0.007601	0.0058	5	83564666	0.186	0.19297	0.00074
0.12833	-0.0341	0.01236	0.005799	C	T	BCAN	T	C	0.011514	2.24285e-08	1776	112148293	6	-0.0007997	0.0061	6	111827090	0.8941	0.124665	0.013105
0.22769	0.0008	0.010055	0.936583	A	G	BCAN	G	A	0.0094879	1.89234e-09	1776	142546938	6	0.00869772	0.0051	6	142225801	0.0845298	0.513845	0.254475
0.08859	-0.0509	0.01467	0.0005212	A	C	BCAN	C	A	0.011714	7.99834e-14	1776	31892484	6	-0.0212036	0.0088	6	31924707	0.0156498	0.094295	0.038465
0.4672	-0.0011	0.008334	0.894998	G	A	BCAN	A	G	0.0079984	4.15719e-09	1776	540741	7	-0.0025966	0.0045	7	501104	0.562999	0.4906	0.00511
0.06908	0.0145	0.016178	0.370112	A	G	BCAN	G	A	0.017426	5.82103e-17	1776	130645692	8	0.0180011	0.0097	8	129633446	0.0649501	0.07054	0.014975
mdd_dc_BCAN_1777
eaf.X	beta.X	se.X	pval.X	other_allele.X	effect_allele.X	id.X	effect_allele.M	other_allele.M	se.M	pval.M	id.M	BP_37	CHR_37	beta.Y	se.Y	chr38.Y	pos38.Y	pval.Y	eaf_avg	diff
0.39424	-0.1979	0.00836	6.91831e-124	A	G	BCAN	G	A	0.0085672	7.99834e-11	1777	156615114	1	0.00540458	0.0051	1	156645322	0.2874	0.37562	0.0195
0.05839	-0.0968	0.017448	2.89101e-08	A	T	BCAN	T	A	0.016131	0.100071	1777	NA	NA	0.0075988	0.0078	1	156834689	0.3279	0.076695	0.010873
0.62376	-0.0559	0.008455	3.8089e-11	G	T	BCAN	T	G	0.0080377	0.797647	1777	NA	NA	0.00769957	0.0042	1	175342472	0.0643902	0.59388	0.04023
0.14676	0.0041	0.011608	0.723932	G	A	BCAN	A	G	0.011658	6.54485e-10	1777	105639421	10	0.00490199	0.006	10	103879663	0.4098	0.50138	0.36081
0.47308	-0.0024	0.0081	0.766995	A	G	BCAN	G	A	0.007992	3.4033e-10	1777	49832239	10	0.0062998	0.0063	10	48624194	0.3192	0.50154	0.00531
0.47171	-0.0032	0.008354	0.701684	T	C	BCAN	C	T	0.0080079	8.29851e-11	1777	49844458	10	0.00369682	0.0043	10	48636413	0.3906	0.495855	0.016945
0.36391	-0.0033	0.008696	0.704332	C	T	BCAN	T	C	0.008239	2.28455e-08	1777	82443417	11	0.00849599	0.0043	11	82732375	0.0497898	0.362955	0.000675
0.38486	0.0044	0.008479	0.603822	G	A	BCAN	A	G	0.0082448	5.70164e-11	1777	118443690	12	0.0138049	0.0043	12	118005885	0.001457	0.39043	0.0111
0.29207	-0.0064	0.00906	0.479955	T	C	BCAN	C	T	0.0090361	3.08958e-08	1777	110954510	13	-0.0066975	0.0048	13	110302163	0.1633	0.522535	0.208685
0.11562	-0.0167	0.012737	0.189793	T	C	BCAN	C	T	0.010887	3.53183e-17	1777	42947314	17	-0.0006998	0.0056	17	44869946	0.9022	0.13881	0.02178
0.43604	0.0221	0.008262	0.007477	C	T	BCAN	T	C	0.0080359	3.31436e-08	1777	43141342	17	-0.0014989	0.0042	17	45063974	0.7281	0.47402	0.07673
0.40009	-0.0061	0.00832	0.463476	A	G	BCAN	G	A	0.0083525	5.37155e-10	1777	35026794	18	0.00540458	0.0043	18	37446831	0.2098	0.514045	0.121715
0.01874	-0.0369	0.029563	0.21197	C	T	BCAN	T	C	0.02992	4.30626e-08	1777	30662813	22	-0.0247024	0.0186	22	30266824	0.1842	0.01687	0.002052
0.44485	-0.0136	0.008215	0.097815	T	C	BCAN	C	T	0.0080744	1.56675e-15	1777	30667277	22	-0.006002	0.0043	22	30271288	0.161	0.506925	0.048645
0.32932	0.0166	0.008747	0.057731	G	C	BCAN	C	G	0.0082226	1.01391e-14	1777	38467784	22	-0.0099998	0.0044	22	38071777	0.02398	0.49466	0.12574
0.3871	0.0029	0.008397	0.729834	T	C	BCAN	C	T	0.0081634	3.00538e-10	1777	13836296	3	0.00080032	0.0044	3	13794799	0.8479	0.48755	0.11488
0.08558	-0.0074	0.014549	0.611017	C	T	BCAN	T	C	0.013673	3.66016e-10	1777	183395135	3	0.00170145	0.0076	3	183677347	0.8196	0.08379	0.014266
0.39031	-0.0102	0.008468	0.228374	G	A	BCAN	A	G	0.0081737	2.7919e-09	1777	185124305	4	-0.0008996	0.0043	4	184203152	0.8329	0.422655	0.029765
0.34099	-0.0104	0.008695	0.231674	C	T	BCAN	T	C	0.0082636	1.3213e-11	1777	54109623	4	-0.0023971	0.0045	4	53243456	0.5981	0.511495	0.121635
0.24821	-0.0158	0.009496	0.09613	C	T	BCAN	T	C	0.0090569	3.34195e-10	1777	139720831	5	0.00270365	0.0046	5	140341246	0.5659	0.271105	0.007595
0.33044	-0.0136	0.008734	0.119448	T	C	BCAN	C	T	0.008582	2.38561e-09	1777	81882387	5	0.00040008	0.0045	5	82586568	0.9358	0.50922	0.16936
0.40566	0.0201	0.008346	0.016021	A	G	BCAN	G	A	0.008237	2.54097e-23	1777	82789647	5	0.00540458	0.0044	5	83493828	0.2177	0.39533	0.02112
0.18894	0.0403	0.010535	0.0001305	C	T	BCAN	T	C	0.010066	4.02717e-57	1777	82860485	5	-0.007601	0.0058	5	83564666	0.186	0.19297	0.00074
0.22769	0.0007	0.010341	0.946033	A	G	BCAN	G	A	0.0094884	1.45512e-08	1777	142556312	6	0.00879859	0.005	6	142235175	0.07993	0.513345	0.254865
0.08776	-0.05	0.01473	0.0006876	G	C	BCAN	C	G	0.011743	3.27341e-11	1777	32080191	6	-0.0179971	0.0088	6	32112414	0.0400701	0.09338	0.03833
0.17342	-0.0009	0.011033	0.934984	A	G	BCAN	G	A	0.010786	4.96021e-10	1777	564240	7	-0.0016986	0.0061	7	524603	0.774499	0.17321	0.00287
0.35265	0.0212	0.008582	0.0135	T	C	BCAN	C	T	0.0081595	1.01368e-09	1777	101676363	8	0.00070025	0.0043	8	100664135	0.8609	0.368825	0.033595
0.06908	0.0145	0.016178	0.370112	A	G	BCAN	G	A	0.017425	4.94311e-18	1777	130645692	8	0.0180011	0.0097	8	129633446	0.0649501	0.07054	0.014975
0.27984	0.0036	0.009053	0.690873	A	G	BCAN	G	A	0.0088637	5.55904e-11	1777	86574938	9	0.00979784	0.0054	9	83960023	0.0683093	0.27992	0.00548
mdd_dc_BCAN_1783
eaf.X	beta.X	se.X	pval.X	other_allele.X	effect_allele.X	id.X	effect_allele.M	other_allele.M	se.M	pval.M	id.M	BP_37	CHR_37	beta.Y	se.Y	chr38.Y	pos38.Y	pval.Y	eaf_avg	diff
0.39424	-0.1979	0.00836	6.91831e-124	A	G	BCAN	G	A	0.0085687	2.04268e-08	1783	156615114	1	0.00540458	0.0051	1	156645322	0.2874	0.37562	0.0195
0.05839	-0.0968	0.017448	2.89101e-08	A	T	BCAN	T	A	0.016132	0.950005	1783	NA	NA	0.0075988	0.0078	1	156834689	0.3279	0.076695	0.010873
0.62376	-0.0559	0.008455	3.8089e-11	G	T	BCAN	T	G	0.0080377	0.598536	1783	NA	NA	0.00769957	0.0042	1	175342472	0.0643902	0.59388	0.04023
0.17127	0.0037	0.011011	0.736841	C	G	BCAN	G	C	0.011333	1.30017e-08	1783	45395909	19	0.00230265	0.006	19	44892652	0.7032	0.163135	0.016885
0.37111	0.0077	0.008532	0.366779	C	G	BCAN	G	C	0.0081168	2.06395e-08	1783	38448295	22	-0.0109993	0.0043	22	38052288	0.01064	0.491555	0.103735
0.37736	0.0097	0.008468	0.252029	C	G	BCAN	G	C	0.0081481	1.91161e-08	1783	185137645	4	0.00160128	0.0042	4	184216492	0.7103	0.46868	0.14705
0.29382	-0.0164	0.009043	0.06976	G	A	BCAN	A	G	0.0089985	1.58453e-09	1783	53943333	4	0.00359646	0.0047	4	53077166	0.4454	0.51741	0.20534
0.33044	-0.0136	0.008734	0.119448	T	C	BCAN	C	T	0.0085783	1.76604e-15	1783	81882387	5	0.00040008	0.0045	5	82586568	0.9358	0.50922	0.16936
0.40566	0.0201	0.008346	0.016021	A	G	BCAN	G	A	0.0082385	6.5013e-21	1783	82789647	5	0.00540458	0.0044	5	83493828	0.2177	0.39533	0.02112
0.18894	0.0403	0.010535	0.0001305	C	T	BCAN	T	C	0.010078	4.15911e-41	1783	82860485	5	-0.007601	0.0058	5	83564666	0.186	0.19297	0.00074
0.06908	0.0145	0.016178	0.370112	A	G	BCAN	G	A	0.017437	1.05487e-08	1783	130645692	8	0.0180011	0.0097	8	129633446	0.0649501	0.07054	0.014975
mdd_dc_BCAN_1786
eaf.X	beta.X	se.X	pval.X	other_allele.X	effect_allele.X	id.X	effect_allele.M	other_allele.M	se.M	pval.M	id.M	BP_37	CHR_37	beta.Y	se.Y	chr38.Y	pos38.Y	pval.Y	eaf_avg	diff
0.39424	-0.1979	0.00836	6.91831e-124	A	G	BCAN	G	A	0.0085674	1.57109e-10	1786	156615114	1	0.00540458	0.0051	1	156645322	0.2874	0.37562	0.0195
0.05839	-0.0968	0.017448	2.89101e-08	A	T	BCAN	T	A	0.016131	0.177476	1786	NA	NA	0.0075988	0.0078	1	156834689	0.3279	0.076695	0.010873
0.62376	-0.0559	0.008455	3.8089e-11	G	T	BCAN	T	G	0.0080377	0.867365	1786	NA	NA	0.00769957	0.0042	1	175342472	0.0643902	0.59388	0.04023
0.36884	-0.0037	0.008566	0.665798	T	C	BCAN	C	T	0.0081416	4.77419e-09	1786	105455528	10	-0.0073033	0.0043	10	103695770	0.08908	0.37692	0.03404
0.47308	-0.0024	0.0081	0.766995	A	G	BCAN	G	A	0.0079931	2.42941e-08	1786	49832239	10	0.0062998	0.0063	10	48624194	0.3192	0.50154	0.00531
0.47169	-0.0031	0.008337	0.710014	A	G	BCAN	G	A	0.0080081	1.20698e-08	1786	49843196	10	0.0037972	0.0042	10	48635151	0.3701	0.496845	0.016315
0.23464	0.0067	0.009659	0.48789	G	A	BCAN	A	G	0.010006	1.26183e-12	1786	89907947	16	-0.0015987	0.0057	16	89841539	0.7795	0.21082	0.0087
0.22535	0.0146	0.009851	0.138332	G	A	BCAN	A	G	0.0091718	9.01364e-09	1786	1025464	16	0.015002	0.0051	16	975464	0.00330803	0.220675	0.032705
0.4277	-0.0071	0.008342	0.394718	T	C	BCAN	C	T	0.0080093	2.53863e-08	1786	42988959	17	0.00989883	0.0042	17	44911591	0.0182201	0.45485	0.01557
0.43607	0.0221	0.008262	0.007476	C	T	BCAN	T	C	0.0080396	2.23872e-08	1786	43144195	17	-0.0012992	0.0042	17	45066827	0.760001	0.477035	0.073645
0.17071	-0.0196	0.01097	0.073988	T	C	BCAN	C	T	0.010201	9.18333e-12	1786	44865603	17	0.017604	0.0055	17	46788237	0.001486	0.177355	0.042425
0.18626	0.0087	0.010549	0.409527	G	A	BCAN	A	G	0.0099574	7.24436e-15	1786	65980289	17	-0.0308007	0.005	17	67984173	7.31998e-10	0.47613	0.32311
0.25577	-0.0103	0.009388	0.272571	C	T	BCAN	G	C	0.0091526	2.4149e-09	1786	66048795	17	0.0293979	0.0048	17	68052679	9.05107e-10	0.269385	0.264302
0.25577	-0.0103	0.009388	0.272571	C	T	BCAN	T	C	0.0091526	2.4149e-09	1786	66048795	17	0.0293979	0.0048	17	68052679	9.05107e-10	0.269385	0.264302
0.04824	0.0006	0.018431	0.974031	C	T	BCAN	T	C	0.017306	3.18787e-08	1786	215137615	1	0.0010005	0.0097	1	214964272	0.9204	0.04412	0.012046
0.14533	-0.0238	0.011724	0.042353	T	C	BCAN	C	T	0.0108	1.02565e-11	1786	45186397	20	-0.0011993	0.0057	20	46557758	0.8381	0.496665	0.338325
0.30255	-0.0073	0.009045	0.419621	T	C	BCAN	C	T	0.0085718	7.16143e-13	1786	30764664	22	-0.0023971	0.0045	22	30368675	0.6004	0.296775	0.031295
0.31806	0.0163	0.008849	0.065486	A	G	BCAN	G	A	0.0082511	2.50035e-13	1786	38450620	22	-0.008702	0.0044	22	38054613	0.0478101	0.49153	0.13985
0.11862	-0.0169	0.012756	0.18521	C	G	BCAN	G	C	0.011747	3.89493e-08	1786	203664929	2	-0.0036035	0.0064	2	202800206	0.5768	0.12431	0.01071
0.3871	0.0029	0.008397	0.729834	T	C	BCAN	C	T	0.0081631	7.70903e-11	1786	13836296	3	0.00080032	0.0044	3	13794799	0.8479	0.48755	0.11488
0.34099	-0.0104	0.008695	0.231674	C	T	BCAN	T	C	0.0082604	5.97035e-17	1786	54109623	4	-0.0023971	0.0045	4	53243456	0.5981	0.511495	0.121635
0.2405	-0.0152	0.009615	0.113909	C	T	BCAN	T	C	0.009144	1.47571e-13	1786	139726292	5	0.00389759	0.0047	5	140346707	0.4138	0.26375	0.00465
0.40566	0.0201	0.008346	0.016021	A	G	BCAN	G	A	0.0082353	3.85478e-26	1786	82789647	5	0.00540458	0.0044	5	83493828	0.2177	0.39533	0.02112
0.18894	0.0403	0.010535	0.0001305	C	T	BCAN	T	C	0.010081	3.80189e-36	1786	82860485	5	-0.007601	0.0058	5	83564666	0.186	0.19297	0.00074
0.1278	-0.0356	0.012383	0.00404	T	C	BCAN	C	T	0.011585	1.95434e-11	1786	112110528	6	0	0.0061	6	111789325	0.994	0.1249	0.0114
0.22646	-0.0231	0.009813	0.018567	A	G	BCAN	G	A	0.008871	2.31206e-13	1786	29102861	6	-0.0044003	0.0051	6	29135084	0.3874	0.22923	0.05392
0.38962	0.0061	0.008425	0.469034	C	T	BCAN	T	C	0.0083533	2.28823e-09	1786	18915666	7	0.00889948	0.0044	7	18876043	0.0432703	0.39281	0.01929
0.17344	-0.0008	0.011421	0.944155	G	A	BCAN	A	G	0.010756	1.01625e-11	1786	564096	7	-0.0016986	0.0061	7	524459	0.784899	0.17322	0.00328
0.05937	0.031	0.017451	0.075672	C	T	BCAN	T	C	0.015516	7.49894e-11	1786	55015505	7	-0.0030952	0.0081	7	54947812	0.6974	0.073685	0.001862
0.06908	0.0145	0.016178	0.370112	A	G	BCAN	G	A	0.017428	8.31764e-16	1786	130645692	8	0.0180011	0.0097	8	129633446	0.0649501	0.07054	0.014975
mdd_dc_BCAN_1787
eaf.X	beta.X	se.X	pval.X	other_allele.X	effect_allele.X	id.X	effect_allele.M	other_allele.M	se.M	pval.M	id.M	BP_37	CHR_37	beta.Y	se.Y	chr38.Y	pos38.Y	pval.Y	eaf_avg	diff
0.39424	-0.1979	0.00836	6.91831e-124	A	G	BCAN	G	A	0.0085669	2.48313e-11	1787	156615114	1	0.00540458	0.0051	1	156645322	0.2874	0.37562	0.0195
0.05839	-0.0968	0.017448	2.89101e-08	A	T	BCAN	T	A	0.016132	0.403757	1787	NA	NA	0.0075988	0.0078	1	156834689	0.3279	0.076695	0.010873
0.62376	-0.0559	0.008455	3.8089e-11	G	T	BCAN	T	G	0.0080376	0.309414	1787	NA	NA	0.00769957	0.0042	1	175342472	0.0643902	0.59388	0.04023
0.36884	-0.0037	0.008566	0.665798	T	C	BCAN	C	T	0.0081412	8.56052e-10	1787	105455528	10	-0.0073033	0.0043	10	103695770	0.08908	0.37692	0.03404
0.47308	-0.0024	0.0081	0.766995	A	G	BCAN	G	A	0.0079924	1.66035e-09	1787	49832239	10	0.0062998	0.0063	10	48624194	0.3192	0.50154	0.00531
0.47171	-0.0032	0.008354	0.701684	T	C	BCAN	C	T	0.0080085	9.65606e-10	1787	49844458	10	0.00369682	0.0043	10	48636413	0.3906	0.495855	0.016945
0.23464	0.0067	0.009659	0.48789	G	A	BCAN	A	G	0.010007	5.29663e-11	1787	89907947	16	-0.0015987	0.0057	16	89841539	0.7795	0.21082	0.0087
0.40896	0.0264	0.008289	0.001448	T	C	BCAN	C	T	0.0080958	6.68344e-12	1787	43173273	17	0.00260339	0.0042	17	45095905	0.5315	0.47548	0.10303
0.12595	-0.0012	0.011707	0.918361	T	C	BCAN	C	T	0.0098156	4.2924e-09	1787	43581752	17	-0.0215951	0.0059	17	45504386	0.0002382	0.368975	0.329195
0.18626	0.0087	0.010549	0.409527	G	A	BCAN	A	G	0.009958	4.10204e-14	1787	65980289	17	-0.0308007	0.005	17	67984173	7.31998e-10	0.47613	0.32311
0.25577	-0.0103	0.009388	0.272571	C	T	BCAN	G	C	0.0091524	1.45445e-09	1787	66048795	17	0.0293979	0.0048	17	68052679	9.05107e-10	0.269385	0.264302
0.25577	-0.0103	0.009388	0.272571	C	T	BCAN	T	C	0.0091524	1.45445e-09	1787	66048795	17	0.0293979	0.0048	17	68052679	9.05107e-10	0.269385	0.264302
0.1817	0.0002	0.013724	0.988373	T	C	BCAN	C	T	0.010208	4.67305e-09	1787	73888672	17	0.00839514	0.0055	17	75892591	0.1249	0.17185	0.01611
0.14525	-0.0244	0.011763	0.038057	A	G	BCAN	G	A	0.010792	8.531e-13	1787	45202637	20	-0.0023971	0.0058	20	46573998	0.6782	0.497625	0.337655
0.30255	-0.0073	0.009045	0.419621	T	C	BCAN	C	T	0.0085716	3.41193e-13	1787	30764664	22	-0.0023971	0.0045	22	30368675	0.6004	0.296775	0.031295
0.31806	0.0163	0.008849	0.065486	A	G	BCAN	G	A	0.0082491	1.3366e-16	1787	38450620	22	-0.008702	0.0044	22	38054613	0.0478101	0.49153	0.13985
0.30928	0.0037	0.00881	0.674503	T	C	BCAN	C	T	0.0084441	3.53102e-09	1787	13835087	3	-0.0001	0.0045	3	13793590	0.9832	0.46814	0.18652
0.34099	-0.0104	0.008695	0.231674	C	T	BCAN	T	C	0.0082617	7.31139e-15	1787	54109623	4	-0.0023971	0.0045	4	53243456	0.5981	0.511495	0.121635
0.2405	-0.0152	0.009615	0.113909	C	T	BCAN	T	C	0.0091449	3.28852e-12	1787	139726292	5	0.00389759	0.0047	5	140346707	0.4138	0.26375	0.00465
0.30211	-0.0143	0.008942	0.109774	T	A	BCAN	A	T	0.0088203	2.43557e-08	1787	81877771	5	-0.0037031	0.0046	5	82581952	0.4231	0.498055	0.207185
0.41382	-0.0135	0.00834	0.105508	C	T	BCAN	T	C	0.0081393	6.14186e-09	1787	82377962	5	0.00250313	0.0042	5	83082143	0.5555	0.41691	0.00511
0.40566	0.0201	0.008346	0.016021	A	G	BCAN	G	A	0.0082347	4.0738e-27	1787	82789647	5	0.00540458	0.0044	5	83493828	0.2177	0.39533	0.02112
0.19713	0.0372	0.010346	0.0003238	T	C	BCAN	C	T	0.0099591	6.74528e-38	1787	82857870	5	-0.007204	0.005	5	83562051	0.155	0.222565	0.020215
0.1278	-0.0356	0.012383	0.00404	T	C	BCAN	C	T	0.011586	1.15931e-10	1787	112110528	6	0	0.0061	6	111789325	0.994	0.1249	0.0114
0.23271	-0.0224	0.009689	0.020778	A	T	BCAN	T	A	0.0088688	2.24388e-11	1787	29048689	6	-0.0079979	0.0052	6	29080912	0.1226	0.232355	0.056125
0.38962	0.0061	0.008425	0.469034	C	T	BCAN	T	C	0.008354	3.15283e-08	1787	18915666	7	0.00889948	0.0044	7	18876043	0.0432703	0.39281	0.01929
0.17342	-0.0009	0.011033	0.934984	A	G	BCAN	G	A	0.010785	2.36048e-11	1787	564240	7	-0.0016986	0.0061	7	524603	0.774499	0.17321	0.00287
0.08841	0.0339	0.014396	0.018529	G	A	BCAN	A	G	0.013817	4.3142e-09	1787	54966738	7	-0.0035039	0.0073	7	54899045	0.6321	0.094705	0.002649
0.06908	0.0145	0.016178	0.370112	A	G	BCAN	G	A	0.017426	3.72392e-17	1787	130645692	8	0.0180011	0.0097	8	129633446	0.0649501	0.07054	0.014975
mdd_dc_COL15A1_0042
eaf.X	beta.X	se.X	pval.X	other_allele.X	effect_allele.X	id.X	effect_allele.M	other_allele.M	se.M	pval.M	id.M	BP_37	CHR_37	beta.Y	se.Y	chr38.Y	pos38.Y	pval.Y	eaf_avg	diff
0.39832	0.0509	0.008498	2.10102e-09	G	A	COL15A1	A	G	0.0079168	0.968581	42	NA	NA	-0.0032049	0.0043	4	76439278	0.4466	0.39916	0.01068
0.69597	0.0548	0.009094	1.68101e-09	G	T	COL15A1	T	G	0.0086935	0.977513	42	NA	NA	0.00859685	0.0046	7	1246931	0.0637397	0.679985	0.008385
0.26815	0.0528	0.009364	1.71199e-08	C	T	COL15A1	T	C	0.0086183	0.921964	42	NA	NA	-0.0044003	0.0048	7	151718170	0.3609	0.264075	0.019905
0.79398	-0.0586	0.010334	1.424e-08	G	A	COL15A1	A	G	0.010098	0.122031	42	NA	NA	0.0010005	0.0055	9	97564543	0.8558	0.81249	0.00271
0.66485	0.1595	0.008795	1.65615e-73	A	T	COL15A1	T	A	0.0083438	9.90604e-09	42	101645590	9	-0.0032049	0.0046	9	98883308	0.4813	0.676425	0.007555
0.09162	0.2479	0.014372	1.13894e-66	C	T	COL15A1	T	C	0.01181	0.471075	42	NA	NA	0.0122953	0.0065	9	99054117	0.0582398	0.09631	0.02704
0.02264	0.1739	0.027976	5.1e-10	G	A	COL15A1	A	G	0.028728	0.22444	42	NA	NA	0.0239956	0.0239	9	99520634	0.3159	0.02232	0.004061
0.52152	0.0588	0.008369	2.1301e-12	A	G	COL15A1	G	A	0.0078078	0.408724	42	NA	NA	0.0075988	0.0042	9	101112765	0.0714398	0.51526	0.01453
0.22276	-0.0583	0.009955	4.73598e-09	A	C	COL15A1	C	A	0.0094617	0.586233	42	NA	NA	-0.0103958	0.005	15	53659238	0.0388097	0.23088	0.0198
0.19701	-0.0831	0.010548	3.3266e-15	G	A	COL15A1	A	G	0.0098977	0.933805	42	NA	NA	0.010505	0.0054	16	20381010	0.0504406	0.203505	0.009485
0.47258	0.0085	0.008368	0.309718	G	T	COL15A1	T	G	0.0078093	1.77052e-08	42	4363170	19	-0.0089994	0.0044	19	4363173	0.0403701	0.51179	0.03853
0.38273	-0.0103	0.008632	0.232797	G	A	COL15A1	A	G	0.0080859	3.82825e-11	42	89987871	3	-0.001998	0.0044	3	89938721	0.6534	0.402365	0.024015
mdd_dc_COL15A1_0043
eaf.X	beta.X	se.X	pval.X	other_allele.X	effect_allele.X	id.X	effect_allele.M	other_allele.M	se.M	pval.M	id.M	BP_37	CHR_37	beta.Y	se.Y	chr38.Y	pos38.Y	pval.Y	eaf_avg	diff
0.39832	0.0509	0.008498	2.10102e-09	G	A	COL15A1	A	G	0.0079165	0.121428	43	NA	NA	-0.0032049	0.0043	4	76439278	0.4466	0.39916	0.01068
0.69597	0.0548	0.009094	1.68101e-09	G	T	COL15A1	T	G	0.0086935	0.771543	43	NA	NA	0.00859685	0.0046	7	1246931	0.0637397	0.679985	0.008385
0.26815	0.0528	0.009364	1.71199e-08	C	T	COL15A1	T	C	0.0086182	0.613889	43	NA	NA	-0.0044003	0.0048	7	151718170	0.3609	0.264075	0.019905
0.79398	-0.0586	0.010334	1.424e-08	G	A	COL15A1	A	G	0.010098	0.401181	43	NA	NA	0.0010005	0.0055	9	97564543	0.8558	0.81249	0.00271
0.66485	0.1595	0.008795	1.65615e-73	A	T	COL15A1	T	A	0.008341	8.43335e-14	43	NA	NA	-0.0032049	0.0046	9	98883308	0.4813	0.676425	0.007555
0.09162	0.2479	0.014372	1.13894e-66	C	T	COL15A1	T	C	0.01181	0.558534	43	NA	NA	0.0122953	0.0065	9	99054117	0.0582398	0.09631	0.02704
0.02264	0.1739	0.027976	5.1e-10	G	A	COL15A1	A	G	0.028729	0.434991	43	NA	NA	0.0239956	0.0239	9	99520634	0.3159	0.02232	0.004061
0.52152	0.0588	0.008369	2.1301e-12	A	G	COL15A1	G	A	0.0078079	0.930808	43	NA	NA	0.0075988	0.0042	9	101112765	0.0714398	0.51526	0.01453
0.22276	-0.0583	0.009955	4.73598e-09	A	C	COL15A1	C	A	0.0094617	0.431976	43	NA	NA	-0.0103958	0.005	15	53659238	0.0388097	0.23088	0.0198
0.19701	-0.0831	0.010548	3.3266e-15	G	A	COL15A1	A	G	0.0098976	0.435341	43	NA	NA	0.010505	0.0054	16	20381010	0.0504406	0.203505	0.009485
0.31519	0.1605	0.008929	3.106e-72	T	G	COL15A1	G	T	0.0084624	2.48886e-15	43	101639827	9	-0.0002	0.0046	9	98877545	0.9682	0.518095	0.182875
mdd_dc_COL15A1_0691
eaf.X	beta.X	se.X	pval.X	other_allele.X	effect_allele.X	id.X	effect_allele.M	other_allele.M	se.M	pval.M	id.M	BP_37	CHR_37	beta.Y	se.Y	chr38.Y	pos38.Y	pval.Y	eaf_avg	diff
0.39832	0.0509	0.008498	2.10102e-09	G	A	COL15A1	A	G	0.0080755	0.749618	691	NA	NA	-0.0032049	0.0043	4	76439278	0.4466	0.39916	0.01068
0.69597	0.0548	0.009094	1.68101e-09	G	T	COL15A1	T	G	0.008866	0.697012	691	NA	NA	0.00859685	0.0046	7	1246931	0.0637397	0.679985	0.008385
0.26815	0.0528	0.009364	1.71199e-08	C	T	COL15A1	T	C	0.0087899	0.687844	691	NA	NA	-0.0044003	0.0048	7	151718170	0.3609	0.264075	0.019905
0.79398	-0.0586	0.010334	1.424e-08	G	A	COL15A1	A	G	0.010315	0.165268	691	NA	NA	0.0010005	0.0055	9	97564543	0.8558	0.81249	0.00271
0.66485	0.1595	0.008795	1.65615e-73	A	T	COL15A1	T	A	0.0085123	2.55564e-08	691	NA	NA	-0.0032049	0.0046	9	98883308	0.4813	0.676425	0.007555
0.09162	0.2479	0.014372	1.13894e-66	C	T	COL15A1	T	C	0.012052	0.532819	691	NA	NA	0.0122953	0.0065	9	99054117	0.0582398	0.09631	0.02704
0.02264	0.1739	0.027976	5.1e-10	G	A	COL15A1	A	G	0.029304	0.31922	691	NA	NA	0.0239956	0.0239	9	99520634	0.3159	0.02232	0.004061
0.52152	0.0588	0.008369	2.1301e-12	A	G	COL15A1	G	A	0.0079603	0.800042	691	NA	NA	0.0075988	0.0042	9	101112765	0.0714398	0.51526	0.01453
0.22276	-0.0583	0.009955	4.73598e-09	A	C	COL15A1	C	A	0.0096569	0.950618	691	NA	NA	-0.0103958	0.005	15	53659238	0.0388097	0.23088	0.0198
0.19701	-0.0831	0.010548	3.3266e-15	G	A	COL15A1	A	G	0.010092	0.0905524	691	NA	NA	0.010505	0.0054	16	20381010	0.0504406	0.203505	0.009485
0.11482	-0.0171	0.013027	0.189305	A	G	COL15A1	G	A	0.012117	9.01571e-14	691	59621080	14	0.00339576	0.0063	14	59154362	0.5904	0.12541	0.00149
0.49113	-0.0026	0.008419	0.757445	T	C	COL15A1	C	T	0.0079728	8.4918e-12	691	37090233	2	-0.0056043	0.0044	2	36863090	0.1998	0.498565	0.032985
0.01924	0.0072	0.030599	0.813974	A	G	COL15A1	G	A	0.015503	7.35868e-09	691	103112470	4	0.00500249	0.0089	4	102191313	0.5703	0.03562	0.041728
0.34982	-0.0097	0.00873	0.266533	A	T	COL15A1	T	A	0.0086919	9.9977e-10	691	19073685	4	0.0145047	0.005	4	19072062	0.00377598	0.34091	0.00277
0.04454	0.0105	0.020432	0.607323	C	T	COL15A1	T	C	0.017868	6.55239e-09	691	83824442	7	0.00220242	0.0085	7	84195126	0.7926	0.06527	0.01373
0.31519	0.1605	0.008929	3.106e-72	T	G	COL15A1	G	T	0.0086351	1.62705e-08	691	101639827	9	-0.0002	0.0046	9	98877545	0.9682	0.518095	0.182875
mdd_dc_ENPP2_1565
eaf.X	beta.X	se.X	pval.X	other_allele.X	effect_allele.X	id.X	effect_allele.M	other_allele.M	se.M	pval.M	id.M	BP_37	CHR_37	beta.Y	se.Y	chr38.Y	pos38.Y	pval.Y	eaf_avg	diff
0.83667	0.0633	0.011261	1.89898e-08	A	G	ENPP2	G	A	0.010654	0.109277	1565	NA	NA	0.00140098	0.0054	8	18388543	0.7944	0.819335	0.010395
0.08627	0.0885	0.014695	1.717e-09	T	C	ENPP2	C	T	0.014601	0.0442385	1565	NA	NA	-0.0030952	0.0078	8	118679679	0.6902	0.082635	0.001004
0.11704	0.0831	0.012756	7.27947e-11	G	A	ENPP2	A	G	0.012704	0.00017242	1565	NA	NA	0.00290421	0.0068	8	119242713	0.6643	0.13102	0.01891
0.39446	-0.1609	0.008455	9.56753e-81	G	A	ENPP2	A	G	0.008194	1.09698e-08	1565	NA	NA	0.00180162	0.0049	8	119716654	0.705601	0.39523	0.00337
0.02266	-0.2005	0.027796	5.46135e-13	A	G	ENPP2	G	A	0.021171	0.577418	1565	NA	NA	-0.0037031	0.0207	8	121100750	0.8573	0.02483	0.01206
0.32066	-0.0734	0.008787	6.62827e-17	C	T	ENPP2	T	C	0.0084058	0.242756	1565	NA	NA	0.00230265	0.0044	12	120994800	0.5904	0.33833	0.0082
0.15439	-0.0679	0.011383	2.44202e-09	C	G	ENPP2	G	C	0.011099	0.621055	1565	NA	NA	0.00329542	0.0059	17	69086821	0.5709	0.165695	0.013885
0.45206	0.0003	0.007429	0.96779	T	G	ENPP2	G	T	0.0081253	6.54335e-09	1565	100263611	14	0.00480151	0.0045	14	99797274	0.2841	0.52003	0.04211
0.3714	-0.0023	0.008474	0.786063	C	T	ENPP2	T	C	0.0084319	7.58578e-11	1565	88888613	3	-0.0025966	0.0044	3	88839463	0.5575	0.3632	0.01942
0.07477	0.0227	0.015568	0.144815	A	T	ENPP2	T	A	0.015275	5.57956e-09	1565	157252800	6	0.00780034	0.0082	6	156931666	0.3397	0.074385	0.000733
0.23196	-0.0136	0.009785	0.164575	C	A	ENPP2	A	C	0.0095083	1.00115e-08	1565	43829941	6	-0.0012992	0.0051	6	43862204	0.7944	0.23848	0.00423
0.2685	0.0006	0.009761	0.950988	G	A	ENPP2	A	G	0.0088517	4.81172e-08	1565	92017733	9	-0.0051965	0.0047	9	89402818	0.2705	0.27475	0.00736
mdd_dc_FAM172A_0649
eaf.X	beta.X	se.X	pval.X	other_allele.X	effect_allele.X	id.X	effect_allele.M	other_allele.M	se.M	pval.M	id.M	BP_37	CHR_37	beta.Y	se.Y	chr38.Y	pos38.Y	pval.Y	eaf_avg	diff
0.43095	0.0155	0.008041	0.053892	G	T	FAM172A	T	G	0.00796	1.47945e-09	649	59069053	14	0.00020002	0.0042	14	58602335	0.9623	0.433475	0.024475
0.4444	0.014	0.008002	0.080195	G	T	FAM172A	T	G	0.007966	1.12357e-10	649	59072226	14	0.00090041	0.0043	14	58605508	0.8255	0.4502	0.01223
0.37771	-0.0123	0.008225	0.134788	C	T	FAM172A	T	C	0.0085671	3.39703e-08	649	30120372	16	0.00270365	0.0052	16	30109051	0.611599	0.365355	0.016175
0.16711	0.0128	0.010562	0.225571	C	T	FAM172A	T	C	0.011124	9.44713e-10	649	13109955	19	0.00429923	0.0059	19	12999141	0.4667	0.151555	0.001555
0.11697	0.0053	0.01237	0.668309	G	T	FAM172A	T	G	0.010324	2.0347e-08	649	32200518	19	-0.0223973	0.006	19	31709612	0.0001815	0.131985	0.049185
0.362	0.0128	0.008232	0.119949	C	A	FAM172A	A	C	0.0081961	1.12124e-09	649	31481146	6	0.00090041	0.0046	6	31513369	0.8461	0.5345	0.12933
mdd_dc_MICB_1647
eaf.X	beta.X	se.X	pval.X	other_allele.X	effect_allele.X	id.X	effect_allele.M	other_allele.M	se.M	pval.M	id.M	BP_37	CHR_37	beta.Y	se.Y	chr38.Y	pos38.Y	pval.Y	eaf_avg	diff
0.43728	-0.0899	0.007508	4.86631e-33	C	T	MICB	T	C	0.0080371	0.0904066	1647	NA	NA	-0.008702	0.0043	3	98713142	0.0418803	0.44814	0.00157
0.39394	-0.0491	0.008577	1.037e-08	C	A	MICB	A	C	0.0085602	0.0225996	1647	NA	NA	-0.0015987	0.0045	6	21160458	0.7202	0.35647	0.03007
0.6455	0.0648	0.008805	1.85012e-13	T	C	MICB	C	T	0.0082454	0.234617	1647	NA	NA	0.00910129	0.0043	6	21381337	0.0357899	0.63725	0.01313
0.01821	0.1905	0.031503	1.47499e-09	T	C	MICB	C	T	0.030871	0.824869	1647	NA	NA	-0.0043007	0.0177	6	22241908	0.8097	0.017605	0.001131
0.05606	-0.1439	0.01794	1.04689e-15	A	C	MICB	C	A	0.020698	0.99777	1647	NA	NA	-0.0009995	0.0133	6	23318964	0.9413	0.04703	0.008499
0.01288	-0.3411	0.038671	1.13894e-18	T	A	MICB	A	T	0.031532	0.530115	1647	NA	NA	-0.0217028	0.0256	6	23783061	0.3953	0.01644	0.001539
0.09391	-0.1224	0.014442	2.34693e-17	G	A	MICB	A	G	0.015583	0.879839	1647	NA	NA	-0.0092967	0.0081	6	24008394	0.255	0.083955	0.012954
0.94888	0.2266	0.019158	2.80867e-32	A	C	MICB	C	A	0.023565	0.32201	1647	NA	NA	-0.0089994	0.0154	6	24376033	0.5581	0.96094	0.00871
0.0441	-0.1196	0.020347	4.14897e-09	G	A	MICB	A	G	0.01688	0.519015	1647	NA	NA	-0.0005998	0.009	6	24900753	0.9509	0.04855	0.011853
0.01136	-0.5342	0.040377	5.87354e-40	T	C	MICB	C	T	0.036681	0.526696	1647	NA	NA	-0.0270021	0.0224	6	24989156	0.2266	0.01818	0.006393
0.35058	-0.2679	0.008719	1e-199	C	A	MICB	A	C	0.0080579	0.643606	1647	NA	NA	0.00140098	0.0045	6	31049201	0.753	0.36679	0.07867
0.63678	0.26	0.008619	6.93426e-200	T	C	MICB	C	T	0.0081435	3.6216e-08	1647	NA	NA	0.00140098	0.005	6	31270713	0.7833	0.63889	0.03821
0.3595	-0.3607	0.006005	1e-199	G	A	MICB	A	G	0.0085871	0.00339782	1647	NA	NA	-0.0108015	0.0051	6	31330813	0.0334803	0.36375	0.0744
0.11847	0.3331	0.012991	5.39511e-145	A	T	MICB	T	A	0.012643	0.590446	1647	NA	NA	-0.0047985	0.0069	6	32238910	0.4825	0.103735	0.007885
0.07091	0.1043	0.016445	2.26501e-10	G	C	MICB	C	G	0.016275	0.127046	1647	NA	NA	0.00680309	0.0084	6	35018729	0.4187	0.066955	0.002014
0.01625	0.269	0.033619	1.22999e-15	A	G	MICB	G	A	0.034992	0.0202255	1647	NA	NA	0.0177974	0.0168	6	35055373	0.2892	0.022625	0.008637
0.02862	0.188	0.024767	3.18127e-14	C	T	MICB	T	C	0.033234	0.998578	1647	NA	NA	-0.0078987	0.0287	6	35769804	0.7822	0.02031	0.004056
0.01727	0.2089	0.031515	3.39e-11	G	A	MICB	A	G	0.027784	0.51007	1647	NA	NA	-0.0080971	0.0326	6	36310899	0.8046	0.015135	0.00647
0.01337	0.2448	0.035918	9.39507e-12	T	C	MICB	C	T	0.044926	0.0856643	1647	NA	NA	0.0289037	0.027	6	36504265	0.2846	0.017185	0.0074796
0.04289	0.1436	0.020721	4.19856e-12	C	T	MICB	T	C	0.02269	0.218937	1647	NA	NA	-0.0037031	0.0119	6	36641034	0.755299	0.040945	0.006706
0.009	0.3436	0.046205	1.03395e-13	G	A	MICB	A	G	0.028567	0.385754	1647	NA	NA	0.011597	0.0173	6	36887588	0.502599	0.013	0.008235
0.02659	0.1505	0.025743	5.02701e-09	T	C	MICB	C	T	0.031035	0.636239	1647	NA	NA	0.0170953	0.0195	6	37333489	0.3791	0.020795	0.004569
0.97094	0.1564	0.025566	9.50692e-10	C	G	MICB	G	C	0.022217	0.359956	1647	NA	NA	0.0259026	0.0133	6	37772197	0.0515205	0.96742	0.00212
0.01925	0.2059	0.029656	3.84061e-12	C	T	MICB	T	C	0.030109	0.33378	1647	NA	NA	0.0306963	0.0173	6	38660944	0.0757007	0.020125	0.001482
0.04072	-0.1543	0.021241	3.748e-13	A	G	MICB	G	A	0.023277	0.0399485	1647	NA	NA	-0.0221039	0.0122	6	39057267	0.0702102	0.03786	0.00823
0.10046	0.0723	0.012473	6.77096e-09	A	C	MICB	C	A	0.013699	0.33721	1647	NA	NA	-0.0075018	0.0072	12	10386395	0.2914	0.09823	0.006364
0.62393	-0.0633	0.007718	2.38177e-16	C	G	MICB	G	C	0.008034	0.314565	1647	NA	NA	0.00500249	0.0048	12	111427245	0.2961	0.583465	0.059825
0.21475	0.052	0.009132	1.238e-08	A	G	MICB	G	A	0.010048	0.55802	1647	NA	NA	-0.0027961	0.006	17	7176750	0.6474	0.201875	0.005985
0.11304	0.0072	0.011689	0.537935	G	A	MICB	A	G	0.011785	3.79315e-24	1647	44636833	11	0.00270365	0.0073	11	44615283	0.7093	0.12602	0.00596
0.17255	-0.0111	0.009893	0.261865	C	T	MICB	T	C	0.010211	1.68074e-08	1647	4063486	19	0.00030005	0.0056	19	4063488	0.9582	0.174275	0.017135
0.2348	-0.0101	0.008819	0.252101	T	G	MICB	G	T	0.0095979	9.57194e-12	1647	65307994	1	-0.0081963	0.0048	1	64842311	0.0898297	0.2449	0.02083
0.30931	0.0071	0.008045	0.377458	A	G	MICB	G	A	0.0084697	5.56801e-09	1647	13832611	3	-0.0003	0.0045	3	13791114	0.9394	0.467655	0.187115
0.35174	-0.0013	0.007976	0.870521	T	C	MICB	C	T	0.0082761	1.57435e-09	1647	82782530	5	0.00530404	0.0044	5	83486711	0.2291	0.35237	0.0297
0.18894	0.004	0.009551	0.675362	C	T	MICB	T	C	0.010079	3.94457e-39	1647	82860485	5	-0.007601	0.0058	5	83564666	0.186	0.19297	0.00074
0.46874	0.0136	0.00838	0.104604	A	G	MICB	G	A	0.0080231	3.99301e-08	1647	26189615	6	0.00920221	0.0042	6	26189387	0.0274397	0.50287	0.03729
0.16339	-0.0026	0.009963	0.794124	G	A	MICB	A	G	0.010337	2.35451e-08	1647	55147478	7	-0.0003	0.0055	7	55079785	0.9576	0.177195	0.005815
mdd_dc_MICB_1691
eaf.X	beta.X	se.X	pval.X	other_allele.X	effect_allele.X	id.X	effect_allele.M	other_allele.M	se.M	pval.M	id.M	BP_37	CHR_37	beta.Y	se.Y	chr38.Y	pos38.Y	pval.Y	eaf_avg	diff
0.43728	-0.0899	0.007508	4.86631e-33	C	T	MICB	T	C	0.0080373	0.408282	1691	NA	NA	-0.008702	0.0043	3	98713142	0.0418803	0.44814	0.00157
0.39394	-0.0491	0.008577	1.037e-08	C	A	MICB	A	C	0.0085609	0.484429	1691	NA	NA	-0.0015987	0.0045	6	21160458	0.7202	0.35647	0.03007
0.6455	0.0648	0.008805	1.85012e-13	T	C	MICB	C	T	0.0082454	0.218137	1691	NA	NA	0.00910129	0.0043	6	21381337	0.0357899	0.63725	0.01313
0.01821	0.1905	0.031503	1.47499e-09	T	C	MICB	C	T	0.030871	0.84271	1691	NA	NA	-0.0043007	0.0177	6	22241908	0.8097	0.017605	0.001131
0.05606	-0.1439	0.01794	1.04689e-15	A	C	MICB	C	A	0.020697	0.311186	1691	NA	NA	-0.0009995	0.0133	6	23318964	0.9413	0.04703	0.008499
0.01288	-0.3411	0.038671	1.13894e-18	T	A	MICB	A	T	0.031532	0.47227	1691	NA	NA	-0.0217028	0.0256	6	23783061	0.3953	0.01644	0.001539
0.09391	-0.1224	0.014442	2.34693e-17	G	A	MICB	A	G	0.015583	0.478674	1691	NA	NA	-0.0092967	0.0081	6	24008394	0.255	0.083955	0.012954
0.94888	0.2266	0.019158	2.80867e-32	A	C	MICB	C	A	0.023565	0.874448	1691	NA	NA	-0.0089994	0.0154	6	24376033	0.5581	0.96094	0.00871
0.0441	-0.1196	0.020347	4.14897e-09	G	A	MICB	A	G	0.01688	0.995807	1691	NA	NA	-0.0005998	0.009	6	24900753	0.9509	0.04855	0.011853
0.01136	-0.5342	0.040377	5.87354e-40	T	C	MICB	C	T	0.03668	0.417177	1691	NA	NA	-0.0270021	0.0224	6	24989156	0.2266	0.01818	0.006393
0.35058	-0.2679	0.008719	1e-199	C	A	MICB	A	C	0.0080573	0.0182979	1691	NA	NA	0.00140098	0.0045	6	31049201	0.753	0.36679	0.07867
0.63678	0.26	0.008619	6.93426e-200	T	C	MICB	C	T	0.0081436	5.09214e-08	1691	NA	NA	0.00140098	0.005	6	31270713	0.7833	0.63889	0.03821
0.3595	-0.3607	0.006005	1e-199	G	A	MICB	A	G	0.0085853	3.36047e-06	1691	NA	NA	-0.0108015	0.0051	6	31330813	0.0334803	0.36375	0.0744
0.11847	0.3331	0.012991	5.39511e-145	A	T	MICB	T	A	0.012642	0.40927	1691	NA	NA	-0.0047985	0.0069	6	32238910	0.4825	0.103735	0.007885
0.07091	0.1043	0.016445	2.26501e-10	G	C	MICB	C	G	0.016275	0.1548	1691	NA	NA	0.00680309	0.0084	6	35018729	0.4187	0.066955	0.002014
0.01625	0.269	0.033619	1.22999e-15	A	G	MICB	G	A	0.034995	0.668667	1691	NA	NA	0.0177974	0.0168	6	35055373	0.2892	0.022625	0.008637
0.02862	0.188	0.024767	3.18127e-14	C	T	MICB	T	C	0.033234	0.992547	1691	NA	NA	-0.0078987	0.0287	6	35769804	0.7822	0.02031	0.004056
0.01727	0.2089	0.031515	3.39e-11	G	A	MICB	A	G	0.027781	0.00854673	1691	NA	NA	-0.0080971	0.0326	6	36310899	0.8046	0.015135	0.00647
0.01337	0.2448	0.035918	9.39507e-12	T	C	MICB	C	T	0.044928	0.664844	1691	NA	NA	0.0289037	0.027	6	36504265	0.2846	0.017185	0.0074796
0.04289	0.1436	0.020721	4.19856e-12	C	T	MICB	T	C	0.022691	0.443537	1691	NA	NA	-0.0037031	0.0119	6	36641034	0.755299	0.040945	0.006706
0.009	0.3436	0.046205	1.03395e-13	G	A	MICB	A	G	0.028567	0.871407	1691	NA	NA	0.011597	0.0173	6	36887588	0.502599	0.013	0.008235
0.02659	0.1505	0.025743	5.02701e-09	T	C	MICB	C	T	0.031035	0.318427	1691	NA	NA	0.0170953	0.0195	6	37333489	0.3791	0.020795	0.004569
0.97094	0.1564	0.025566	9.50692e-10	C	G	MICB	G	C	0.022218	0.52002	1691	NA	NA	0.0259026	0.0133	6	37772197	0.0515205	0.96742	0.00212
0.01925	0.2059	0.029656	3.84061e-12	C	T	MICB	T	C	0.030109	0.481648	1691	NA	NA	0.0306963	0.0173	6	38660944	0.0757007	0.020125	0.001482
0.04072	-0.1543	0.021241	3.748e-13	A	G	MICB	G	A	0.023278	0.0480397	1691	NA	NA	-0.0221039	0.0122	6	39057267	0.0702102	0.03786	0.00823
0.10046	0.0723	0.012473	6.77096e-09	A	C	MICB	C	A	0.013699	0.268602	1691	NA	NA	-0.0075018	0.0072	12	10386395	0.2914	0.09823	0.006364
0.62393	-0.0633	0.007718	2.38177e-16	C	G	MICB	G	C	0.0080334	0.0128086	1691	NA	NA	0.00500249	0.0048	12	111427245	0.2961	0.583465	0.059825
0.21475	0.052	0.009132	1.238e-08	A	G	MICB	G	A	0.010048	0.0383531	1691	NA	NA	-0.0027961	0.006	17	7176750	0.6474	0.201875	0.005985
0.34997	-0.0157	0.007837	0.045141	G	T	MICB	T	G	0.0083087	1.7049e-08	1691	105614452	10	-0.0044999	0.0044	10	103854694	0.3079	0.333485	0.029825
0.47327	0.0078	0.007478	0.296923	C	T	MICB	T	C	0.0080275	1.47231e-12	1691	10478228	11	0.00180162	0.0042	11	10456681	0.6761	0.460635	0.003655
0.17272	0.0098	0.009893	0.321876	G	A	MICB	A	G	0.010749	9.58517e-09	1691	19911733	11	-0.004898	0.0056	11	19890187	0.378	0.17536	0.01052
0.05589	0.0047	0.016265	0.772606	G	C	MICB	C	G	0.018437	6.17874e-10	1691	99640159	12	-0.007601	0.01	12	99246381	0.4453	0.049945	0.000218
0.46896	0.0036	0.007451	0.628974	A	G	MICB	G	A	0.0080344	1.93865e-08	1691	390780	16	0.00879859	0.0043	16	340780	0.0423204	0.49248	0.05773
0.32776	0.007	0.007962	0.379303	T	C	MICB	C	T	0.008392	2.55623e-10	1691	42981104	17	0.00160128	0.0043	17	44903736	0.7115	0.34138	0.00071
0.02188	0.0097	0.026022	0.709321	T	G	MICB	G	T	0.01952	3.04229e-10	1691	204399335	2	0.0140989	0.0121	2	203534612	0.2436	0.03244	0.012318
0.01688	0.0056	0.029298	0.848416	C	T	MICB	T	C	0.025431	6.28058e-12	1691	204609111	2	0.0309026	0.0167	2	203744388	0.0651298	0.01544	0.011467
0.24097	0.0144	0.008712	0.098343	G	A	MICB	A	G	0.0093821	3.97649e-08	1691	27187254	2	-0.0139029	0.005	2	26964386	0.00518096	0.245985	0.003955
0.27229	0.0086	0.008366	0.303979	G	C	MICB	C	G	0.0086531	4.0879e-08	1691	13828221	3	-0.0028958	0.0045	3	13786724	0.5192	0.456645	0.234005
0.34099	-0.0054	0.007923	0.495535	C	T	MICB	T	C	0.008265	2.53805e-09	1691	54109623	4	-0.0023971	0.0045	4	53243456	0.5981	0.511495	0.121635
0.3452	-0.0013	0.008039	0.871532	G	A	MICB	A	G	0.0082724	5.21195e-16	1691	82783908	5	0.00589736	0.0044	5	83488089	0.1838	0.3596	0.02396
0.18962	0.0039	0.00949	0.681095	T	G	MICB	G	T	0.010028	9.7499e-21	1691	82860025	5	-0.0069955	0.0057	5	83564206	0.2213	0.19531	0.00158
0.31354	-0.0216	0.00808	0.007515	A	G	MICB	G	A	0.0086599	2.00956e-09	1691	150810073	7	-0.0047985	0.0046	7	151112986	0.3022	0.31127	0.00688
mdd_dc_MICB_1743
eaf.X	beta.X	se.X	pval.X	other_allele.X	effect_allele.X	id.X	effect_allele.M	other_allele.M	se.M	pval.M	id.M	BP_37	CHR_37	beta.Y	se.Y	chr38.Y	pos38.Y	pval.Y	eaf_avg	diff
0.43728	-0.0899	0.007508	4.86631e-33	C	T	MICB	T	C	0.0080368	0.033721	1743	NA	NA	-0.008702	0.0043	3	98713142	0.0418803	0.44814	0.00157
0.39394	-0.0491	0.008577	1.037e-08	C	A	MICB	A	C	0.0085602	0.01737	1743	NA	NA	-0.0015987	0.0045	6	21160458	0.7202	0.35647	0.03007
0.6455	0.0648	0.008805	1.85012e-13	T	C	MICB	C	T	0.0082456	0.945151	1743	NA	NA	0.00910129	0.0043	6	21381337	0.0357899	0.63725	0.01313
0.01821	0.1905	0.031503	1.47499e-09	T	C	MICB	C	T	0.030871	0.831331	1743	NA	NA	-0.0043007	0.0177	6	22241908	0.8097	0.017605	0.001131
0.05606	-0.1439	0.01794	1.04689e-15	A	C	MICB	C	A	0.020697	0.489294	1743	NA	NA	-0.0009995	0.0133	6	23318964	0.9413	0.04703	0.008499
0.01288	-0.3411	0.038671	1.13894e-18	T	A	MICB	A	T	0.031532	0.89808	1743	NA	NA	-0.0217028	0.0256	6	23783061	0.3953	0.01644	0.001539
0.09391	-0.1224	0.014442	2.34693e-17	G	A	MICB	A	G	0.015583	0.87981	1743	NA	NA	-0.0092967	0.0081	6	24008394	0.255	0.083955	0.012954
0.94888	0.2266	0.019158	2.80867e-32	A	C	MICB	C	A	0.023565	0.858588	1743	NA	NA	-0.0089994	0.0154	6	24376033	0.5581	0.96094	0.00871
0.0441	-0.1196	0.020347	4.14897e-09	G	A	MICB	A	G	0.01688	0.65793	1743	NA	NA	-0.0005998	0.009	6	24900753	0.9509	0.04855	0.011853
0.01136	-0.5342	0.040377	5.87354e-40	T	C	MICB	C	T	0.03668	0.192615	1743	NA	NA	-0.0270021	0.0224	6	24989156	0.2266	0.01818	0.006393
0.35058	-0.2679	0.008719	1e-199	C	A	MICB	A	C	0.0080578	0.227447	1743	NA	NA	0.00140098	0.0045	6	31049201	0.753	0.36679	0.07867
0.63678	0.26	0.008619	6.93426e-200	T	C	MICB	C	T	0.0081433	1.8737e-08	1743	NA	NA	0.00140098	0.005	6	31270713	0.7833	0.63889	0.03821
0.3595	-0.3607	0.006005	1e-199	G	A	MICB	A	G	0.0085877	0.0403274	1743	NA	NA	-0.0108015	0.0051	6	31330813	0.0334803	0.36375	0.0744
0.11847	0.3331	0.012991	5.39511e-145	A	T	MICB	T	A	0.012643	0.660876	1743	NA	NA	-0.0047985	0.0069	6	32238910	0.4825	0.103735	0.007885
0.07091	0.1043	0.016445	2.26501e-10	G	C	MICB	C	G	0.016275	0.0472933	1743	NA	NA	0.00680309	0.0084	6	35018729	0.4187	0.066955	0.002014
0.01625	0.269	0.033619	1.22999e-15	A	G	MICB	G	A	0.034992	0.0164551	1743	NA	NA	0.0177974	0.0168	6	35055373	0.2892	0.022625	0.008637
0.02862	0.188	0.024767	3.18127e-14	C	T	MICB	T	C	0.033233	0.484987	1743	NA	NA	-0.0078987	0.0287	6	35769804	0.7822	0.02031	0.004056
0.01727	0.2089	0.031515	3.39e-11	G	A	MICB	A	G	0.027784	0.38331	1743	NA	NA	-0.0080971	0.0326	6	36310899	0.8046	0.015135	0.00647
0.01337	0.2448	0.035918	9.39507e-12	T	C	MICB	C	T	0.044927	0.312378	1743	NA	NA	0.0289037	0.027	6	36504265	0.2846	0.017185	0.0074796
0.04289	0.1436	0.020721	4.19856e-12	C	T	MICB	T	C	0.022691	0.813123	1743	NA	NA	-0.0037031	0.0119	6	36641034	0.755299	0.040945	0.006706
0.009	0.3436	0.046205	1.03395e-13	G	A	MICB	A	G	0.028567	0.67307	1743	NA	NA	0.011597	0.0173	6	36887588	0.502599	0.013	0.008235
0.02659	0.1505	0.025743	5.02701e-09	T	C	MICB	C	T	0.031035	0.435472	1743	NA	NA	0.0170953	0.0195	6	37333489	0.3791	0.020795	0.004569
0.97094	0.1564	0.025566	9.50692e-10	C	G	MICB	G	C	0.022218	0.652139	1743	NA	NA	0.0259026	0.0133	6	37772197	0.0515205	0.96742	0.00212
0.01925	0.2059	0.029656	3.84061e-12	C	T	MICB	T	C	0.03011	0.808848	1743	NA	NA	0.0306963	0.0173	6	38660944	0.0757007	0.020125	0.001482
0.04072	-0.1543	0.021241	3.748e-13	A	G	MICB	G	A	0.023279	0.717067	1743	NA	NA	-0.0221039	0.0122	6	39057267	0.0702102	0.03786	0.00823
0.10046	0.0723	0.012473	6.77096e-09	A	C	MICB	C	A	0.013698	0.101205	1743	NA	NA	-0.0075018	0.0072	12	10386395	0.2914	0.09823	0.006364
0.62393	-0.0633	0.007718	2.38177e-16	C	G	MICB	G	C	0.0080335	0.0234099	1743	NA	NA	0.00500249	0.0048	12	111427245	0.2961	0.583465	0.059825
0.21475	0.052	0.009132	1.238e-08	A	G	MICB	G	A	0.010048	0.769804	1743	NA	NA	-0.0027961	0.006	17	7176750	0.6474	0.201875	0.005985
0.11304	0.0072	0.011689	0.537935	G	A	MICB	A	G	0.011798	1.04256e-09	1743	44636833	11	0.00270365	0.0073	11	44615283	0.7093	0.12602	0.00596
0.20295	-0.0001	0.006505	0.987734	A	T	MICB	T	A	0.0098929	1.81719e-08	1743	96906564	4	-0.0039024	0.0054	4	95985413	0.4738	0.208475	0.004285
0.28477	0.0009	0.008402	0.914699	C	T	MICB	T	C	0.0086696	1.47571e-14	1743	97922549	4	-0.0082955	0.0046	4	97001398	0.0701908	0.295385	0.014895
0.19713	0.0022	0.009539	0.817596	T	C	MICB	C	T	0.0099726	3.38844e-19	1743	82857870	5	-0.007204	0.005	5	83562051	0.155	0.222565	0.020215
0.32559	0.0031	0.007847	0.692803	C	G	MICB	G	C	0.0083089	6.73907e-10	1743	10736552	8	0.00030005	0.0056	8	10879042	0.9507	0.464295	0.170535
0.41122	-0.0026	0.007738	0.736856	A	T	MICB	T	A	0.0083644	4.99229e-10	1743	123850020	8	-0.005296	0.0046	8	122837781	0.2466	0.40861	0.01443
mdd_dc_MRVI1_0003
eaf.X	beta.X	se.X	pval.X	other_allele.X	effect_allele.X	id.X	effect_allele.M	other_allele.M	se.M	pval.M	id.M	BP_37	CHR_37	beta.Y	se.Y	chr38.Y	pos38.Y	pval.Y	eaf_avg	diff
0.26988	0.0056	0.008909	0.529608	C	T	MRVI1	T	C	0.0084459	7.4817e-17	3	21878407	10	0.012599	0.0045	10	21589478	0.00522204	0.28844	0.01344
0.34495	-0.1096	0.008313	1.072e-39	C	G	MRVI1	G	C	0.0083557	1.05803e-10	3	10674044	11	0.00609856	0.0045	11	10652497	0.1727	0.510975	0.175985
0.05208	-0.0209	0.01773	0.238468	T	A	MRVI1	A	T	0.01843	5.5847e-12	3	111025039	11	-0.0029955	0.0107	11	111154315	0.781601	0.04304	0.004716
0.0937	-0.0103	0.013642	0.450248	T	C	MRVI1	C	T	0.013166	1.56315e-26	3	106476805	12	-0.0097028	0.0078	12	106083027	0.2118	0.08035	0.013855
0.45562	0.0194	0.007944	0.014597	C	T	MRVI1	T	C	0.0077823	1.53003e-08	3	47184932	13	0.00130085	0.0043	13	46610797	0.7691	0.51131	0.018
0.39318	-0.0014	0.008401	0.867641	T	C	MRVI1	C	T	0.0078031	2.07444e-08	3	91988576	14	0.00300451	0.0042	14	91522232	0.4763	0.44909	0.00759
0.31544	0.007	0.00852	0.411281	A	G	MRVI1	G	A	0.0085763	3.83178e-09	3	101742965	15	0.013298	0.0046	15	101202760	0.00417503	0.31022	0.01928
0.26923	-0.0102	0.008961	0.254997	C	A	MRVI1	A	C	0.0084567	7.13674e-09	3	85686764	15	-0.0030952	0.0045	15	85143533	0.4909	0.477115	0.215945
0.43718	0.003	0.007965	0.706452	C	T	MRVI1	T	C	0.0078493	2.26464e-27	3	87231499	16	0.00439966	0.0042	16	87197893	0.2965	0.48959	0.09481
0.09534	0.0063	0.013474	0.640104	A	G	MRVI1	G	A	0.013593	7.09905e-09	3	62968339	17	-0.0006998	0.0076	17	64972221	0.9298	0.08917	0.003232
0.21763	0.0022	0.009791	0.822212	A	C	MRVI1	C	A	0.0098335	2.28718e-09	3	60881155	18	-0.0101978	0.0059	18	63213922	0.0819106	0.201315	0.004295
0.35883	0.0008	0.008329	0.923479	C	T	MRVI1	T	C	0.0083577	4.39744e-10	3	180905694	1	-0.0059026	0.0047	1	180936558	0.2065	0.345915	0.030295
0.39528	0.0123	0.008074	0.127662	C	T	MRVI1	T	C	0.0079847	8.26609e-10	3	43843000	1	-0.0133998	0.0044	1	43377329	0.00247002	0.37464	0.00446
0.25315	-0.0019	0.009103	0.834668	G	C	MRVI1	C	G	0.0083385	8.43335e-12	3	38138379	22	0.00150113	0.0044	22	37742372	0.7358	0.303075	0.012765
0.14106	0.0324	0.011305	0.004158	G	A	MRVI1	A	G	0.010842	3.1989e-12	3	19184217	2	0.00050013	0.0063	2	19002944	0.9323	0.15003	0.00194
0.37676	-0.0052	0.00825	0.528506	A	G	MRVI1	G	A	0.0079922	5.47016e-28	3	190656524	3	0.00339576	0.0043	3	190938735	0.4355	0.38388	0.00115
0.22937	-0.0034	0.009596	0.723108	C	A	MRVI1	A	C	0.010094	5.75043e-10	3	169724673	4	0.00110061	0.0053	4	168803522	0.8324	0.212185	0.028955
0.48139	-0.001	0.008346	0.90463	T	C	MRVI1	C	T	0.007846	4.06256e-09	3	2387550	5	-0.0098018	0.0043	5	2387436	0.0219801	0.495695	0.030355
0.41403	-0.0125	0.008045	0.120243	A	C	MRVI1	C	A	0.007841	3.55959e-08	3	2493280	5	0.00220242	0.0043	5	2493166	0.6176	0.426515	0.001035
0.11385	0.0039	0.012754	0.759775	G	A	MRVI1	A	G	0.011042	2.61999e-08	3	136228219	6	0.00210221	0.0065	6	135907081	0.7475	0.115925	0.029235
0.35772	-0.0076	0.008282	0.358786	G	T	MRVI1	T	G	0.008173	3.54079e-09	3	134388544	7	-0.0032049	0.0044	7	134703792	0.4753	0.34236	0.00899
0.27598	-0.0046	0.008951	0.607314	C	G	MRVI1	G	C	0.0085016	5.5847e-20	3	2783815	7	-0.0115036	0.0046	7	2744181	0.0123299	0.29499	0.00599
0.24381	-0.0179	0.009171	0.050949	C	T	MRVI1	T	C	0.00947	1.40281e-13	3	113662374	9	-0.0089003	0.0052	9	110900094	0.0866204	0.218905	0.007525
0.03167	0.0289	0.022417	0.197336	T	C	MRVI1	C	T	0.018962	1.77951e-08	3	114063446	9	0.0104039	0.0094	9	111301166	0.2679	0.045335	0.001763
mdd_dc_MRVI1_1618
eaf.X	beta.X	se.X	pval.X	other_allele.X	effect_allele.X	id.X	effect_allele.M	other_allele.M	se.M	pval.M	id.M	BP_37	CHR_37	beta.Y	se.Y	chr38.Y	pos38.Y	pval.Y	eaf_avg	diff
0.34754	0.0012	0.008379	0.886117	G	A	MRVI1	A	G	0.0083219	1.60325e-13	1618	105634895	10	-0.0037031	0.0045	10	103875137	0.4111	0.32977	0.03147
0.43749	-0.0034	0.007926	0.667938	G	A	MRVI1	A	G	0.0079755	1.09901e-13	1618	18654871	10	0.00170145	0.0042	10	18365942	0.677001	0.497245	0.020895
0.27857	0.0981	0.008876	2.15e-28	G	T	MRVI1	T	G	0.0088262	5.88844e-10	1618	10664033	11	-0.0081963	0.0047	11	10642486	0.0839808	0.287285	0.001545
0.11304	-0.0037	0.012536	0.767877	G	A	MRVI1	A	G	0.011792	6.06736e-17	1618	44636833	11	0.00270365	0.0073	11	44615283	0.7093	0.12602	0.00596
0.1904	0.0105	0.01005	0.296139	G	A	MRVI1	A	G	0.010506	4.12952e-09	1618	20755963	12	0.00230265	0.0057	12	20603029	0.684	0.5152	0.31139
0.08085	0.0272	0.01443	0.059427	G	T	MRVI1	T	G	0.014138	2.41046e-09	1618	110802123	13	0.00520351	0.0074	13	110149776	0.4833	0.086425	0.001202
0.28611	0.0153	0.008784	0.081528	G	A	MRVI1	A	G	0.0089752	2.63572e-09	1618	111040681	13	0.00680309	0.0049	13	110388334	0.1616	0.274555	0.004865
0.11562	-0.0086	0.01243	0.489006	T	C	MRVI1	C	T	0.010893	1.70687e-09	1618	42947314	17	-0.0006998	0.0056	17	44869946	0.9022	0.13881	0.02178
0.15738	0.0138	0.011346	0.223867	T	C	MRVI1	C	T	0.01065	5.04661e-21	1618	44269922	17	0.0176956	0.0072	17	46192556	0.0147799	0.16669	NA
0.24212	0.0151	0.00928	0.103688	G	A	MRVI1	A	G	0.0090967	8.9619e-09	1618	45728370	22	0.00170145	0.0047	22	45332489	0.722099	0.24856	0.01046
0.11629	0.0036	0.012291	0.769605	T	C	MRVI1	C	T	0.01195	1.3213e-14	1618	203880992	2	0.00409839	0.0063	2	203016269	0.5128	0.498645	0.373455
0.22325	-0.0041	0.009558	0.667956	G	C	MRVI1	C	G	0.0098328	1.06979e-09	1618	232054897	2	-0.0071047	0.005	2	231190183	0.1573	0.246125	0.035615
0.30928	0.0002	0.008212	0.980569	T	C	MRVI1	C	T	0.0084435	3.71706e-10	1618	13835087	3	-0.0001	0.0045	3	13793590	0.9832	0.46814	0.18652
0.4822	-0.0001	0.012484	0.993609	G	A	MRVI1	A	G	0.0081362	5.85464e-10	1618	121518309	5	-0.0078987	0.0043	5	122182614	0.0662095	0.4351	0.02657
0.18891	-0.0131	0.010163	0.197403	T	G	MRVI1	G	T	0.010103	4.2462e-12	1618	82861400	5	-0.007204	0.0051	5	83565581	0.1625	0.208455	0.014485
0.1228	0.01	0.012266	0.414909	C	T	MRVI1	T	C	0.011783	1.97333e-08	1618	559649	7	-0.0011993	0.0068	7	520012	0.8549	0.1354	0.00218
mdd_dc_MRVI1_1619
eaf.X	beta.X	se.X	pval.X	other_allele.X	effect_allele.X	id.X	effect_allele.M	other_allele.M	se.M	pval.M	id.M	BP_37	CHR_37	beta.Y	se.Y	chr38.Y	pos38.Y	pval.Y	eaf_avg	diff
0.34754	0.0012	0.008379	0.886117	A	T	MRVI1	T	A	0.0083232	2.26464e-11	1619	105634896	10	-0.0036035	0.0045	10	103875138	0.4153	0.32977	0.03147
0.46099	-0.0093	0.007945	0.241765	A	G	MRVI1	G	A	0.0079689	1.30617e-14	1619	18651860	10	-0.0020978	0.0046	10	18362931	0.655399	0.479495	0.012845
0.27656	0.1008	0.008891	8.632e-30	C	T	MRVI1	T	C	0.0088227	2.12961e-10	1619	10664901	11	-0.0065982	0.0048	11	10643354	0.1635	0.28278	0.00511
0.11304	-0.0037	0.012536	0.767877	G	A	MRVI1	A	G	0.011789	2.22844e-20	1619	44636833	11	0.00270365	0.0073	11	44615283	0.7093	0.12602	0.00596
0.1904	0.0105	0.01005	0.296139	G	A	MRVI1	A	G	0.010506	2.3518e-09	1619	20755963	12	0.00230265	0.0057	12	20603029	0.684	0.5152	0.31139
0.08085	0.0272	0.01443	0.059427	G	T	MRVI1	T	G	0.014136	5.5335e-11	1619	110802123	13	0.00520351	0.0074	13	110149776	0.4833	0.086425	0.001202
0.30005	-0.014	0.00868	0.106767	A	C	MRVI1	C	A	0.0087995	3.18566e-09	1619	111040798	13	-0.0074025	0.0047	13	110388451	0.115	0.506025	0.193805
0.11562	-0.0086	0.01243	0.489006	T	C	MRVI1	C	T	0.010892	2.45245e-10	1619	42947314	17	-0.0006998	0.0056	17	44869946	0.9022	0.13881	0.02178
0.16933	0.0195	0.011021	0.076844	T	G	MRVI1	G	T	0.010497	3.84592e-23	1619	44279803	17	0.0187038	0.0071	17	46202437	0.00863297	0.177165	0.021395
0.31062	0.0036	0.00853	0.67299	C	G	MRVI1	G	C	0.0087684	2.44681e-08	1619	57895941	17	-0.0071047	0.0045	17	59818580	0.1179	0.50281	0.20583
0.40586	-0.0083	0.008078	0.30419	A	G	MRVI1	G	A	0.0080998	1.6788e-11	1619	234738875	1	0.00190181	0.0042	1	234603129	0.661301	0.47293	0.07585
0.22763	-0.0243	0.009508	0.010596	A	G	MRVI1	G	A	0.009662	7.44732e-10	1619	65303338	1	-0.0092967	0.0049	1	64837655	0.0593595	0.240815	0.019315
0.11629	0.0036	0.012291	0.769605	T	C	MRVI1	C	T	0.01195	2.1677e-14	1619	203880992	2	0.00409839	0.0063	2	203016269	0.5128	0.498645	0.373455
0.22325	-0.0041	0.009558	0.667956	G	C	MRVI1	C	G	0.0098338	2.90536e-08	1619	232054897	2	-0.0071047	0.005	2	231190183	0.1573	0.246125	0.035615
0.31123	-0.0005	0.008523	0.95322	C	A	MRVI1	A	C	0.008466	8.24518e-09	1619	13831304	3	-0.0014989	0.0045	3	13789807	0.7395	0.464615	0.180085
0.11568	0.0044	0.012566	0.726216	T	C	MRVI1	C	T	0.010568	3.15283e-08	1619	121522316	5	0.00690378	0.0057	5	122186621	0.2247	0.14534	0.0264
0.18891	-0.0131	0.010163	0.197403	T	G	MRVI1	G	T	0.010101	2.38232e-15	1619	82861400	5	-0.007204	0.0051	5	83565581	0.1625	0.208455	0.014485
0.23046	0.0003	0.008725	0.972572	A	G	MRVI1	G	A	0.010018	1.63908e-08	1619	38437538	6	0.0103029	0.0051	6	38469762	0.0435201	0.22773	0.029
0.17946	-0.0112	0.010339	0.278675	T	C	MRVI1	C	T	0.010254	6.9952e-09	1619	73568316	6	-0.0015987	0.0052	6	72858593	0.764401	0.19673	0.00752
0.17578	0.0058	0.010579	0.583506	G	A	MRVI1	A	G	0.010799	2.26517e-08	1619	564581	7	-0.0009995	0.0061	7	524944	0.871	0.17439	0.00148
mdd_dc_MRVI1_1644
eaf.X	beta.X	se.X	pval.X	other_allele.X	effect_allele.X	id.X	effect_allele.M	other_allele.M	se.M	pval.M	id.M	BP_37	CHR_37	beta.Y	se.Y	chr38.Y	pos38.Y	pval.Y	eaf_avg	diff
0.31383	0.004	0.008563	0.640401	A	C	MRVI1	C	A	0.008619	1.34586e-11	1644	105617908	10	-0.0014989	0.0047	10	103858150	0.756401	0.294915	0.019815
0.46099	-0.0093	0.007945	0.241765	A	G	MRVI1	G	A	0.0079723	1.40217e-08	1644	18651860	10	-0.0020978	0.0046	10	18362931	0.655399	0.479495	0.012845
0.34732	-0.1086	0.008302	4.206e-39	A	G	MRVI1	G	A	0.0085667	1.53109e-13	1644	10667275	11	0.0062998	0.0045	11	10645728	0.1633	0.50916	0.17257
0.11304	-0.0037	0.012536	0.767877	G	A	MRVI1	A	G	0.011799	4.59092e-08	1644	44636833	11	0.00270365	0.0073	11	44615283	0.7093	0.12602	0.00596
0.30005	-0.014	0.00868	0.106767	A	C	MRVI1	C	A	0.0087995	2.88204e-09	1644	111040798	13	-0.0074025	0.0047	13	110388451	0.115	0.506025	0.193805
0.09577	-0.0134	0.013411	0.317711	T	C	MRVI1	C	T	0.011393	1.12538e-09	1644	43036517	17	0.0031951	0.0095	17	44959149	0.740399	0.106385	0.038395
0.14898	0.0246	0.01126	0.028907	G	A	MRVI1	A	G	0.010309	9.93116e-25	1644	43828764	17	0.0212951	0.0057	17	45751398	0.0001692	0.14499	0.04436
0.40566	0.0069	0.008075	0.392851	A	G	MRVI1	G	A	0.0082457	9.11171e-09	1644	82789647	5	0.00540458	0.0044	5	83493828	0.2177	0.39533	0.02112
0.19713	-0.0169	0.010037	0.092217	T	C	MRVI1	C	T	0.0099784	3.80189e-11	1644	82857870	5	-0.007204	0.005	5	83562051	0.155	0.222565	0.020215
mdd_dc_MRVI1_1645
eaf.X	beta.X	se.X	pval.X	other_allele.X	effect_allele.X	id.X	effect_allele.M	other_allele.M	se.M	pval.M	id.M	BP_37	CHR_37	beta.Y	se.Y	chr38.Y	pos38.Y	pval.Y	eaf_avg	diff
0.46099	-0.0093	0.007945	0.241765	A	G	MRVI1	G	A	0.0079721	4.23936e-09	1645	18651860	10	-0.0020978	0.0046	10	18362931	0.655399	0.479495	0.012845
0.34732	-0.1086	0.008302	4.206e-39	A	G	MRVI1	G	A	0.008569	9.43409e-10	1645	10667275	11	0.0062998	0.0045	11	10645728	0.1633	0.50916	0.17257
0.43432	0.0068	0.007969	0.393483	C	T	MRVI1	T	C	0.0081413	1.34896e-12	1645	87237568	16	0.00260339	0.0049	16	87203962	0.595	0.42916	0.01481
0.14898	0.0246	0.01126	0.028907	G	A	MRVI1	A	G	0.010313	1.10917e-18	1645	43828764	17	0.0212951	0.0057	17	45751398	0.0001692	0.14499	0.04436
0.11862	0.0004	0.012106	0.973642	C	G	MRVI1	G	C	0.011745	5.37155e-10	1645	203664929	2	-0.0036035	0.0064	2	202800206	0.5768	0.12431	0.01071
0.19713	-0.0169	0.010037	0.092217	T	C	MRVI1	C	T	0.0099787	8.87156e-11	1645	82857870	5	-0.007204	0.005	5	83562051	0.155	0.222565	0.020215
0.34777	-0.021	0.008332	0.011725	C	G	MRVI1	G	C	0.0081495	6.82339e-15	1645	151021978	6	-0.0028958	0.0043	6	150700842	0.504001	0.389385	0.015105
0.10538	-0.0233	0.012933	0.071605	G	A	MRVI1	A	G	0.01065	2.57691e-09	1645	30565853	6	-0.0227981	0.0083	6	30598076	0.00621899	0.11969	0.0478
mdd_dc_MRVI1_1740
eaf.X	beta.X	se.X	pval.X	other_allele.X	effect_allele.X	id.X	effect_allele.M	other_allele.M	se.M	pval.M	id.M	BP_37	CHR_37	beta.Y	se.Y	chr38.Y	pos38.Y	pval.Y	eaf_avg	diff
0.42059	0.0077	0.008031	0.33769	C	T	MRVI1	T	C	0.008	5.21795e-09	1740	18641841	10	-0.0012992	0.0043	10	18352912	0.751	0.422295	0.051315
0.3447	-0.1095	0.008316	1.34e-39	T	C	MRVI1	C	T	0.0086065	1.03276e-11	1740	10669228	11	0.0062998	0.0045	11	10647681	0.1584	0.51135	0.17651
0.29985	0.0135	0.008674	0.119622	A	G	MRVI1	G	A	0.0088505	2.21157e-09	1740	111043309	13	0.00709511	0.0048	13	110390962	0.1405	0.290425	0.005025
0.43432	0.0068	0.007969	0.393483	C	T	MRVI1	T	C	0.0081434	4.71846e-09	1740	87237568	16	0.00260339	0.0049	16	87203962	0.595	0.42916	0.01481
0.12365	-0.0119	0.012054	0.323543	C	A	MRVI1	A	C	0.010236	1.37214e-08	1740	43008905	17	0.00170145	0.0055	17	44931537	0.7567	0.143825	0.041705
0.14898	0.0246	0.01126	0.028907	G	A	MRVI1	A	G	0.010318	4.38531e-12	1740	43828764	17	0.0212951	0.0057	17	45751398	0.0001692	0.14499	0.04436
0.01245	0.0343	0.036893	0.352523	C	G	MRVI1	G	C	0.035342	8.71766e-09	1740	165978484	1	0.00729656	0.0201	1	166009247	0.715599	0.013725	8.7e-05
0.4078	0.0124	0.008082	0.124942	A	C	MRVI1	C	A	0.0080321	4.99804e-08	1740	164999883	2	-0.0038028	0.0042	2	164143373	0.3725	0.4214	0.02935
0.0523	0.0019	0.01805	0.916167	G	A	MRVI1	A	G	0.01592	1.5209e-08	1740	204367311	2	-0.0154008	0.009	2	203502588	0.0872891	0.05615	0.013684
mdd_dc_MRVI1_1741
eaf.X	beta.X	se.X	pval.X	other_allele.X	effect_allele.X	id.X	effect_allele.M	other_allele.M	se.M	pval.M	id.M	BP_37	CHR_37	beta.Y	se.Y	chr38.Y	pos38.Y	pval.Y	eaf_avg	diff
0.46099	-0.0093	0.007945	0.241765	A	G	MRVI1	G	A	0.0079722	6.54636e-09	1741	18651860	10	-0.0020978	0.0046	10	18362931	0.655399	0.479495	0.012845
0.34657	-0.1085	0.008298	4.522e-39	A	G	MRVI1	G	A	0.0085918	3.10384e-09	1741	10675738	11	0.00540458	0.0045	11	10654191	0.2271	0.508785	0.174955
0.43432	0.0068	0.007969	0.393483	C	T	MRVI1	T	C	0.0081405	5.06991e-14	1741	87237568	16	0.00260339	0.0049	16	87203962	0.595	0.42916	0.01481
0.17071	0.0134	0.010598	0.206081	T	C	MRVI1	C	T	0.010197	6.5013e-17	1741	44865603	17	0.017604	0.0055	17	46788237	0.001486	0.177355	0.042425
0.18995	-0.014	0.010195	0.169703	G	T	MRVI1	T	G	0.010066	4.3401e-08	1741	82859065	5	-0.0071047	0.0051	5	83563246	0.1657	0.208975	0.013715
0.26566	-0.0028	0.009123	0.758916	C	T	MRVI1	T	C	0.0087378	1.30197e-10	1741	2893440	7	-0.0109993	0.0046	7	2853806	0.0176401	0.28983	0.0173
mdd_dc_MRVI1_1788
eaf.X	beta.X	se.X	pval.X	other_allele.X	effect_allele.X	id.X	effect_allele.M	other_allele.M	se.M	pval.M	id.M	BP_37	CHR_37	beta.Y	se.Y	chr38.Y	pos38.Y	pval.Y	eaf_avg	diff
0.27051	0	0.008058	0.99817	A	G	MRVI1	G	A	0.0094696	9.44061e-09	1788	18665710	10	0.00359646	0.0049	10	18376781	0.4699	0.259255	0.024935
0.34732	-0.1086	0.008302	4.206e-39	A	G	MRVI1	G	A	0.0085682	4.68813e-11	1788	10667275	11	0.0062998	0.0045	11	10645728	0.1633	0.50916	0.17257
0.46056	-0.0056	0.008035	0.485837	C	T	MRVI1	T	C	0.0080241	2.53513e-09	1788	87257820	16	0.00290421	0.0042	16	87224214	0.489199	0.47778	0.08629
0.17071	0.0134	0.010598	0.206081	T	C	MRVI1	C	T	0.010197	1.1995e-17	1788	44865603	17	0.017604	0.0055	17	46788237	0.001486	0.177355	0.042425
0.29613	-0.0035	0.008701	0.68749	C	T	MRVI1	T	C	0.0090502	4.59304e-08	1788	64976687	5	-0.0015987	0.0049	5	65680860	0.742699	0.282065	0.008635
0.40566	0.0069	0.008075	0.392851	A	G	MRVI1	G	A	0.0082458	1.47843e-08	1788	82789647	5	0.00540458	0.0044	5	83493828	0.2177	0.39533	0.02112
0.18891	-0.0131	0.010163	0.197403	T	G	MRVI1	G	T	0.010105	8.33297e-10	1788	82861400	5	-0.007204	0.0051	5	83565581	0.1625	0.208455	0.014485
0.26869	0.0101	0.009001	0.261843	C	T	MRVI1	T	C	0.0099236	8.42946e-09	1788	573448	7	0.00250313	0.0062	7	533811	0.6872	0.237345	0.006495
mdd_dc_NSF_0669
eaf.X	beta.X	se.X	pval.X	other_allele.X	effect_allele.X	id.X	effect_allele.M	other_allele.M	se.M	pval.M	id.M	BP_37	CHR_37	beta.Y	se.Y	chr38.Y	pos38.Y	pval.Y	eaf_avg	diff
0.05347	-0.096	0.017295	2.84302e-08	T	C	NSF	C	T	0.020692	0.796007	669	NA	NA	0.00660174	0.0125	12	42802980	0.5986	0.041735	0.003523
0.15701	0.1264	0.01129	4.28055e-29	G	A	NSF	A	G	0.010057	6.5298e-10	669	NA	NA	0.023801	0.0073	17	45579529	0.00116899	0.173005	0.029245
0.10614	0.008	0.012886	0.534722	G	A	NSF	A	G	0.013902	4.94311e-44	669	39639992	15	0.00399798	0.0074	15	39347791	0.5864	0.09957	0.01071
0.19944	0.0011	0.010071	0.913022	T	A	NSF	A	T	0.009626	4.13714e-08	669	89842903	16	-0.0068962	0.0053	16	89776495	0.1929	0.23722	0.01769
0.21466	0.0023	0.009744	0.8134	G	A	NSF	A	G	0.0098247	4.88877e-09	669	2564267	17	0.0188974	0.007	17	2660973	0.00705196	0.21433	0.00697
0.11759	0.0078	0.012235	0.523795	A	T	NSF	T	A	0.010307	1.34958e-09	669	32207820	19	-0.0213015	0.0059	19	31716914	0.0003301	0.133295	0.048775
0.33936	-0.0013	0.008051	0.871729	G	A	NSF	A	G	0.0084728	5.86678e-09	669	46121982	19	-0.0117013	0.0048	19	45618724	0.0134899	0.32268	0.00188
0.22954	-0.0074	0.009403	0.431292	C	T	NSF	T	C	0.0095633	3.0761e-24	669	147106319	3	-0.001399	0.005	3	147388532	0.786901	0.23827	0.0183
0.07209	0.0167	0.015255	0.273626	C	G	NSF	G	C	0.016102	2.00724e-08	669	128734008	5	0.0101008	0.0097	5	129398315	0.294	0.072545	0.00144
0.2549	0.0128	0.009065	0.157955	C	G	NSF	G	C	0.008947	2.68534e-11	669	93091382	5	0.00690378	0.0049	5	93755676	0.1538	0.25945	0.00694
0.34854	0.0076	0.008296	0.359594	A	G	NSF	G	A	0.008307	1.31492e-08	669	119344656	9	0.00210221	0.0044	9	116582377	0.628001	0.35177	0.00346
0.23049	0.0114	0.009384	0.224451	A	G	NSF	G	A	0.0093019	2.59717e-08	669	76030069	9	0.0122953	0.0069	9	73415153	0.0748393	0.222745	0.023575
mdd_dc_NSF_0684
eaf.X	beta.X	se.X	pval.X	other_allele.X	effect_allele.X	id.X	effect_allele.M	other_allele.M	se.M	pval.M	id.M	BP_37	CHR_37	beta.Y	se.Y	chr38.Y	pos38.Y	pval.Y	eaf_avg	diff
0.05347	-0.096	0.017295	2.84302e-08	T	C	NSF	C	T	0.020691	0.334033	684	NA	NA	0.00660174	0.0125	12	42802980	0.5986	0.041735	0.003523
0.15701	0.1264	0.01129	4.28055e-29	G	A	NSF	A	G	0.01006	4.30527e-07	684	NA	NA	0.023801	0.0073	17	45579529	0.00116899	0.173005	0.029245
0.39757	0.0103	0.00806	0.201304	T	C	NSF	C	T	0.008128	3.59915e-08	684	27213937	2	0.0176956	0.0043	2	26991069	4.339e-05	0.500785	0.113295
0.03426	0.0219	0.021538	0.309252	C	A	NSF	A	C	0.020538	4.16102e-08	684	11622488	4	0.0075988	0.0209	4	11620864	0.715501	0.03013	0.008687
0.46588	-0.0096	0.007916	0.225219	T	C	NSF	C	T	0.0079195	3.29382e-10	684	127787610	5	0.00080032	0.0042	5	128451917	0.844	0.45344	0.04911
0.46813	0.0071	0.007963	0.372585	A	G	NSF	G	A	0.0080876	6.48037e-09	684	117611250	7	0.011597	0.0042	7	117971196	0.00601506	0.471065	0.059035
mdd_dc_NSF_0695
eaf.X	beta.X	se.X	pval.X	other_allele.X	effect_allele.X	id.X	effect_allele.M	other_allele.M	se.M	pval.M	id.M	BP_37	CHR_37	beta.Y	se.Y	chr38.Y	pos38.Y	pval.Y	eaf_avg	diff
0.05347	-0.096	0.017295	2.84302e-08	T	C	NSF	C	T	0.020691	0.46031	695	NA	NA	0.00660174	0.0125	12	42802980	0.5986	0.041735	0.003523
0.15701	0.1264	0.01129	4.28055e-29	G	A	NSF	A	G	0.010063	0.0323221	695	NA	NA	0.023801	0.0073	17	45579529	0.00116899	0.173005	0.029245
0.26048	-0.0054	0.00898	0.547599	T	C	NSF	C	T	0.0091462	3.36899e-08	695	55983271	15	0.00130085	0.0049	15	55691073	0.788199	0.26674	0.01216
0.31259	-0.0109	0.008494	0.199408	G	A	NSF	A	G	0.0082236	1.95749e-08	695	47082775	17	-0.0058031	0.0045	17	49005413	0.1929	0.324795	0.033935
mdd_dc_NSF_1047
eaf.X	beta.X	se.X	pval.X	other_allele.X	effect_allele.X	id.X	effect_allele.M	other_allele.M	se.M	pval.M	id.M	BP_37	CHR_37	beta.Y	se.Y	chr38.Y	pos38.Y	pval.Y	eaf_avg	diff
0.05347	-0.096	0.017295	2.84302e-08	T	C	NSF	C	T	0.020692	0.647888	1047	NA	NA	0.00660174	0.0125	12	42802980	0.5986	0.041735	0.003523
0.15701	0.1264	0.01129	4.28055e-29	G	A	NSF	A	G	0.010063	0.0162967	1047	NA	NA	0.023801	0.0073	17	45579529	0.00116899	0.173005	0.029245
0.40821	0.0141	0.008057	0.080121	A	G	NSF	G	A	0.0080196	3.61493e-09	1047	111087563	13	-0.0051965	0.0043	13	110435216	0.2233	0.403605	0.023175
0.30956	0.0021	0.009321	0.821741	G	A	NSF	A	G	0.0098145	7.87046e-13	1047	70193486	16	0.00950503	0.0061	16	70159583	0.1204	0.30728	0.00312
0.36241	0.0047	0.008347	0.573396	G	C	NSF	C	G	0.0081886	2.07778e-09	1047	2591940	17	0.00310482	0.0058	17	2688646	0.5931	0.470705	0.154225
0.45671	0.0118	0.007939	0.137192	C	T	NSF	T	C	0.0078965	1.77419e-11	1047	36199020	19	-0.0091976	0.0042	19	35708118	0.0297201	0.471355	0.002195
0.33936	-0.0013	0.008051	0.871729	G	A	NSF	A	G	0.0084722	5.66631e-10	1047	46121982	19	-0.0117013	0.0048	19	45618724	0.0134899	0.32268	0.00188
0.07754	-0.0358	0.014665	0.014639	T	C	NSF	C	T	0.013234	2.7874e-09	1047	39910684	1	0.00589736	0.0075	1	39445012	0.4316	0.08277	0.015203
0.41	-0.0003	0.00785	0.969516	C	T	NSF	T	C	0.0080327	1.89452e-08	1047	13835007	3	0.00120072	0.0043	3	13793510	0.782	0.4835	0.09618
0.28688	0.0007	0.008868	0.937084	C	T	NSF	T	C	0.0088736	1.41938e-10	1047	121679810	4	-0.0173978	0.0049	4	120758655	0.0003389	0.26694	0.01149
0.17639	0.0103	0.010431	0.323429	T	C	NSF	C	T	0.010781	4.0411e-08	1047	151498679	7	0.00160128	0.0062	7	151801593	0.793201	0.177695	0.010495
0.10014	0.0043	0.013073	0.742206	C	T	NSF	T	C	0.013025	1.96925e-08	1047	54941328	7	-0.0038028	0.007	7	54873635	0.586001	0.10507	0.0014
0.08825	-0.0171	0.01382	0.215965	T	A	NSF	A	T	0.014609	5.05825e-09	1047	26189223	8	-0.0029955	0.0086	8	26331707	0.7275	0.072625	0.008777
0.40501	-0.004	0.007912	0.613158	G	A	NSF	A	G	0.0082441	2.22946e-08	1047	8219182	8	0.00260339	0.0049	8	8361666	0.598	0.531005	0.091285
0.24849	-0.0108	0.009089	0.234714	A	T	NSF	T	A	0.0095763	4.21114e-08	1047	113651161	9	-0.0068962	0.0053	9	110888881	0.1914	0.225245	0.005535
mdd_dc_PTHLH_0001
eaf.X	beta.X	se.X	pval.X	other_allele.X	effect_allele.X	id.X	effect_allele.M	other_allele.M	se.M	pval.M	id.M	BP_37	CHR_37	beta.Y	se.Y	chr38.Y	pos38.Y	pval.Y	eaf_avg	diff
0.59989	-0.0988	0.008064	1.65006e-34	C	T	PTHLH	T	C	0.0080178	0.230696	1	NA	NA	0.00290421	0.0043	1	196695521	0.4967	0.597445	0.017725
0.60153	-0.0444	0.008059	3.60604e-08	A	G	PTHLH	G	A	0.0077784	0.114874	1	NA	NA	-0.0064988	0.0043	3	165787389	0.1293	0.600265	0.059485
0.46132	-0.0518	0.007938	6.79204e-11	G	A	PTHLH	A	G	0.0079395	0.670286	1	NA	NA	0.00040008	0.0044	12	27973459	0.9314	0.45516	0.01859
0.27057	0.1225	0.008925	7.17629e-43	C	A	PTHLH	A	C	0.0089326	3.05844e-10	1	NA	NA	-0.0009995	0.0048	12	28138401	0.8349	0.260285	0.009455
0.26577	0.0688	0.008936	1.36994e-14	C	G	PTHLH	G	C	0.0090551	0.347136	1	NA	NA	-0.0012992	0.005	12	28913378	0.7988	0.267385	0.019585
0.14348	-0.0777	0.01132	6.70348e-12	A	G	PTHLH	G	A	0.011106	0.724636	1	NA	NA	-0.0006998	0.006	12	28958203	0.902	0.14524	0.00152
0.38901	0.0969	0.00805	2.2532e-33	T	C	PTHLH	C	T	0.0083095	0.715583	1	NA	NA	0.00130085	0.0045	22	17188416	0.778599	0.357505	0.034125
0.1063	0.0005	0.014091	0.971694	C	T	PTHLH	T	C	0.014436	1.01391e-09	1	104449444	10	-0.011296	0.0078	10	102689687	0.1511	0.09315	0.011699
0.25559	0.1069	0.009091	6.392e-32	T	G	PTHLH	G	T	0.0092138	5.12861e-11	1	28254212	12	0	0.0049	12	28101279	0.998	0.240295	0.010685
0.48294	-0.0084	0.008003	0.29389	C	T	PTHLH	T	C	0.007795	2.33238e-08	1	40744582	13	-0.0030952	0.0042	13	40170445	0.4594	0.48497	0.0045
0.26629	0.0057	0.008963	0.524828	C	A	PTHLH	A	C	0.0084566	2.31473e-09	1	85673176	15	-0.0020978	0.0045	15	85129945	0.6398	0.474645	0.218635
0.24392	-0.0011	0.009005	0.902777	C	T	PTHLH	T	C	0.0091972	3.85035e-09	1	88059144	16	0.00599795	0.005	16	88025538	0.2293	0.24296	0.0098
0.34731	0.0015	0.00822	0.855213	C	T	PTHLH	T	C	0.0080751	2.66073e-08	1	68090207	17	0.00190181	0.0044	17	70094066	0.6614	0.336155	0.022605
0.42615	-0.0113	0.008072	0.161558	T	C	PTHLH	C	T	0.0077704	4.9272e-09	1	196905773	3	0.00549507	0.0042	3	197178902	0.1947	0.473075	0.086635
0.48416	-0.0021	0.007961	0.791933	C	A	PTHLH	A	C	0.0077685	4.67735e-10	1	39492246	3	-0.001998	0.0042	3	39450755	0.6421	0.48908	0.01233
0.48739	0.0103	0.007895	0.192003	T	C	PTHLH	C	T	0.0077597	9.70063e-09	1	72386729	5	0.00869772	0.0043	5	73090902	0.0405397	0.512195	0.006505
0.36566	-0.0033	0.008141	0.685201	G	T	PTHLH	T	G	0.0077665	3.68129e-27	1	120984041	7	0	0.0042	7	121343987	0.9972	0.40183	0.04629
0.40909	-0.0065	0.008031	0.418283	G	A	PTHLH	A	G	0.007845	1.54312e-09	1	119976256	8	-0.0039024	0.0042	8	118964017	0.3609	0.426045	0.003085
mdd_dc_PTHLH_0007
eaf.X	beta.X	se.X	pval.X	other_allele.X	effect_allele.X	id.X	effect_allele.M	other_allele.M	se.M	pval.M	id.M	BP_37	CHR_37	beta.Y	se.Y	chr38.Y	pos38.Y	pval.Y	eaf_avg	diff
0.59989	-0.0988	0.008064	1.65006e-34	C	T	PTHLH	T	C	0.008018	0.848846	7	NA	NA	0.00290421	0.0043	1	196695521	0.4967	0.597445	0.017725
0.60153	-0.0444	0.008059	3.60604e-08	A	G	PTHLH	G	A	0.0077786	0.988703	7	NA	NA	-0.0064988	0.0043	3	165787389	0.1293	0.600265	0.059485
0.46132	-0.0518	0.007938	6.79204e-11	G	A	PTHLH	A	G	0.0079395	0.980756	7	NA	NA	0.00040008	0.0044	12	27973459	0.9314	0.45516	0.01859
0.27057	0.1225	0.008925	7.17629e-43	C	A	PTHLH	A	C	0.0089328	6.52229e-10	7	NA	NA	-0.0009995	0.0048	12	28138401	0.8349	0.260285	0.009455
0.26577	0.0688	0.008936	1.36994e-14	C	G	PTHLH	G	C	0.0090552	0.742455	7	NA	NA	-0.0012992	0.005	12	28913378	0.7988	0.267385	0.019585
0.14348	-0.0777	0.01132	6.70348e-12	A	G	PTHLH	G	A	0.011106	0.622057	7	NA	NA	-0.0006998	0.006	12	28958203	0.902	0.14524	0.00152
0.38901	0.0969	0.00805	2.2532e-33	T	C	PTHLH	C	T	0.0083088	0.021508	7	NA	NA	0.00130085	0.0045	22	17188416	0.778599	0.357505	0.034125
0.28204	-0.0036	0.008776	0.681667	T	C	PTHLH	C	T	0.008442	9.29822e-09	7	1482851	11	0.00210221	0.0046	11	1461621	0.654201	0.50102	0.19551
0.23113	0.1132	0.009435	3.661e-33	T	C	PTHLH	C	T	0.0092226	2.89734e-11	7	28469111	12	-0.0009995	0.005	12	28316178	0.8338	0.236065	0.007655
0.23235	0.0103	0.009452	0.275859	T	C	PTHLH	C	T	0.010051	3.36512e-08	7	43106514	13	0.00040008	0.0058	13	42532378	0.9503	0.195175	0.009135
0.28706	0.0106	0.008767	0.226656	A	C	PTHLH	C	A	0.0082669	3.322e-08	7	75228647	14	0.0130954	0.0045	14	74761944	0.00350598	0.46953	0.20321
0.40754	0.0063	0.008135	0.438702	A	G	PTHLH	G	A	0.008009	3.1153e-08	7	42507346	17	0.00729656	0.0043	17	44429978	0.0898297	0.48627	0.13894
0.19416	-0.0081	0.010102	0.422641	G	A	PTHLH	A	G	0.0094373	9.24698e-20	7	44096553	17	0.0221025	0.0055	17	46019187	5.60506e-05	0.17258	0.04558
0.34133	0.0036	0.008353	0.666474	T	C	PTHLH	C	T	0.0081223	2.29615e-11	7	68075324	17	0.00190181	0.0045	17	70079183	0.674401	0.334665	0.018685
0.2323	-0.0213	0.009329	0.022416	A	G	PTHLH	G	A	0.0091312	2.46604e-09	7	7167715	19	-0.0080971	0.0048	19	7167704	0.0940503	0.25265	0.01331
0.30618	-0.0223	0.008574	0.009296	C	T	PTHLH	T	C	0.0084213	6.71429e-11	7	180975865	1	-0.0037031	0.0046	1	181006729	0.418	0.50409	0.19354
0.32274	-0.0226	0.0085	0.007842	A	G	PTHLH	G	A	0.0084487	5.24807e-12	7	181016529	1	-0.0034042	0.0048	1	181047393	0.4709	0.50437	0.17356
0.47957	0.0059	0.007895	0.454856	A	G	PTHLH	G	A	0.0077593	7.43704e-10	7	25219852	20	-0.0028958	0.0044	20	25239216	0.5096	0.516785	0.013165
0.29116	-0.0144	0.008753	0.099926	C	T	PTHLH	T	C	0.008697	1.97151e-08	7	61154871	20	0.005103	0.0048	20	62557664	0.2888	0.30408	0.02069
0.2985	-0.0089	0.008606	0.301087	A	T	PTHLH	T	A	0.0089499	1.9293e-08	7	30236444	22	-0.0062007	0.0049	22	29840455	0.2064	0.27225	0.02024
0.32005	0.0153	0.008505	0.072015	C	G	PTHLH	G	C	0.0079888	3.6141e-15	7	38452254	22	-0.0093957	0.0044	22	38056247	0.0319801	0.491525	0.135325
0.20487	-0.0076	0.009702	0.433405	G	T	PTHLH	T	G	0.010011	2.47229e-08	7	33752152	2	0.00480151	0.0054	2	33527085	0.3733	0.205935	0.022015
0.1959	-0.0197	0.009931	0.047286	C	T	PTHLH	T	C	0.0093924	1.43549e-12	7	69898414	3	0.00690378	0.0054	3	69849263	0.2016	0.18845	0.03275
0.40566	0.0052	0.008057	0.518686	A	G	PTHLH	G	A	0.0080126	3.20627e-13	7	82789647	5	0.00540458	0.0044	5	83493828	0.2177	0.39533	0.02112
0.31413	0.0126	0.008553	0.140712	C	T	PTHLH	T	C	0.0083227	3.40095e-10	7	82856519	5	0.00399798	0.0045	5	83560700	0.3698	0.479565	0.203655
0.34255	-0.0051	0.008386	0.54306	C	G	PTHLH	G	C	0.0082454	3.82825e-12	7	45439307	6	0.00739729	0.0044	6	45471570	0.0949008	0.344775	0.008395
0.36071	-0.0024	0.008225	0.770436	G	A	PTHLH	A	G	0.0077675	2.09411e-08	7	120969769	7	-0.0002	0.0042	7	121329715	0.9583	0.399355	0.045055
0.08058	0.0051	0.014501	0.72506	C	T	PTHLH	T	C	0.013415	3.60579e-12	7	54920906	7	-0.0041016	0.0073	7	54853213	0.5782	0.09129	0.001154
mdd_dc_PTHLH_0078
eaf.X	beta.X	se.X	pval.X	other_allele.X	effect_allele.X	id.X	effect_allele.M	other_allele.M	se.M	pval.M	id.M	BP_37	CHR_37	beta.Y	se.Y	chr38.Y	pos38.Y	pval.Y	eaf_avg	diff
0.59989	-0.0988	0.008064	1.65006e-34	C	T	PTHLH	T	C	0.0080183	0.35229	78	NA	NA	0.00290421	0.0043	1	196695521	0.4967	0.597445	0.017725
0.60153	-0.0444	0.008059	3.60604e-08	A	G	PTHLH	G	A	0.0077792	0.757059	78	NA	NA	-0.0064988	0.0043	3	165787389	0.1293	0.600265	0.059485
0.46132	-0.0518	0.007938	6.79204e-11	G	A	PTHLH	A	G	0.0079401	0.880584	78	NA	NA	0.00040008	0.0044	12	27973459	0.9314	0.45516	0.01859
0.27057	0.1225	0.008925	7.17629e-43	C	A	PTHLH	A	C	0.0089314	5.95662e-13	78	NA	NA	-0.0009995	0.0048	12	28138401	0.8349	0.260285	0.009455
0.26577	0.0688	0.008936	1.36994e-14	C	G	PTHLH	G	C	0.0090557	0.619099	78	NA	NA	-0.0012992	0.005	12	28913378	0.7988	0.267385	0.019585
0.14348	-0.0777	0.01132	6.70348e-12	A	G	PTHLH	G	A	0.011108	0.0934329	78	NA	NA	-0.0006998	0.006	12	28958203	0.902	0.14524	0.00152
0.38901	0.0969	0.00805	2.2532e-33	T	C	PTHLH	C	T	0.0083103	0.512519	78	NA	NA	0.00130085	0.0045	22	17188416	0.778599	0.357505	0.034125
0.24236	-0.0011	0.009437	0.907205	C	T	PTHLH	T	C	0.0093066	3.75232e-10	78	50376394	10	0.0137035	0.0052	10	49168349	0.00831706	0.21368	0.01156
0.47151	0.0058	0.007905	0.46311	C	A	PTHLH	A	C	0.0077882	3.29079e-08	78	66359752	12	0.011597	0.0042	12	65965972	0.00558998	0.488755	0.023075
0.24568	-0.0035	0.009126	0.701334	G	A	PTHLH	A	G	0.0090456	4.1783e-17	78	55968539	15	0.00020002	0.0049	15	55676341	0.9724	0.25184	0.00664
0.29354	-0.0067	0.008678	0.440077	A	G	PTHLH	G	A	0.0085757	5.4063e-10	78	84361518	15	-0.0025966	0.0046	15	83692766	0.579001	0.49227	0.21969
0.48774	-0.0069	0.007953	0.385595	C	T	PTHLH	T	C	0.0078402	2.94442e-11	78	27948844	17	-0.005097	0.0042	17	29621826	0.2309	0.47037	0.02303
0.31283	0.0065	0.008507	0.444839	T	C	PTHLH	C	T	0.0080567	2.8119e-14	78	47093398	17	-0.005097	0.0044	17	49016036	0.2494	0.325915	0.034635
0.48803	0.0004	0.008569	0.962769	T	C	PTHLH	C	T	0.0077637	4.62807e-08	78	2487766	1	-0.0005998	0.0042	1	2556327	0.8811	0.484515	0.006005
0.34982	0.0106	0.00833	0.203197	A	T	PTHLH	T	A	0.0085179	3.2961e-15	78	19073685	4	0.0145047	0.005	4	19072062	0.00377598	0.34091	0.00277
0.42679	-0.0001	0.005314	0.984985	A	G	PTHLH	G	A	0.0078618	7.53009e-10	78	122042452	5	-0.0074025	0.0042	5	122706757	0.0801106	0.460395	0.014695
0.49001	-0.0045	0.00786	0.566973	T	C	PTHLH	C	T	0.0077345	4.10204e-16	78	126865884	6	-0.0063995	0.0042	6	126544738	0.1275	0.495505	0.010785
0.23632	0.0054	0.009288	0.56097	C	T	PTHLH	T	C	0.0091397	4.69894e-08	78	43845944	7	-0.0063001	0.005	7	43806345	0.2144	0.50866	0.25435
0.47917	0.0055	0.007946	0.488855	A	G	PTHLH	G	A	0.0082331	5.4325e-14	78	92681443	7	-0.0058031	0.0044	7	93052129	0.1909	0.495085	0.046055
mdd_dc_PTHLH_0091
eaf.X	beta.X	se.X	pval.X	other_allele.X	effect_allele.X	id.X	effect_allele.M	other_allele.M	se.M	pval.M	id.M	BP_37	CHR_37	beta.Y	se.Y	chr38.Y	pos38.Y	pval.Y	eaf_avg	diff
0.59989	-0.0988	0.008064	1.65006e-34	C	T	PTHLH	T	C	0.0080183	0.362786	91	NA	NA	0.00290421	0.0043	1	196695521	0.4967	0.597445	0.017725
0.60153	-0.0444	0.008059	3.60604e-08	A	G	PTHLH	G	A	0.0077792	0.96095	91	NA	NA	-0.0064988	0.0043	3	165787389	0.1293	0.600265	0.059485
0.46132	-0.0518	0.007938	6.79204e-11	G	A	PTHLH	A	G	0.0079401	0.788951	91	NA	NA	0.00040008	0.0044	12	27973459	0.9314	0.45516	0.01859
0.27057	0.1225	0.008925	7.17629e-43	C	A	PTHLH	A	C	0.0089328	1.14262e-10	91	NA	NA	-0.0009995	0.0048	12	28138401	0.8349	0.260285	0.009455
0.26577	0.0688	0.008936	1.36994e-14	C	G	PTHLH	G	C	0.0090557	0.924532	91	NA	NA	-0.0012992	0.005	12	28913378	0.7988	0.267385	0.019585
0.14348	-0.0777	0.01132	6.70348e-12	A	G	PTHLH	G	A	0.011108	0.980636	91	NA	NA	-0.0006998	0.006	12	28958203	0.902	0.14524	0.00152
0.38901	0.0969	0.00805	2.2532e-33	T	C	PTHLH	C	T	0.0083103	0.719002	91	NA	NA	0.00130085	0.0045	22	17188416	0.778599	0.357505	0.034125
0.27313	0.1093	0.008894	1.04e-34	G	A	PTHLH	A	G	0.0088399	3.92645e-12	91	28268853	12	-0.0001	0.0048	12	28115920	0.9863	0.264565	0.003865
0.44026	-0.0068	0.007978	0.394013	T	C	PTHLH	C	T	0.0078219	2.68287e-08	91	74243246	15	-0.0078987	0.0043	15	73950905	0.0644006	0.43113	0.00356
0.04305	-0.0135	0.019518	0.489145	G	C	PTHLH	C	G	0.021988	4.64301e-08	91	162019	17	-0.004898	0.0131	17	312228	0.7069	0.036025	0.003333
0.44364	-0.0271	0.00795	0.0006524	A	G	PTHLH	G	A	0.0077968	1.21535e-08	91	69104938	17	0.00460057	0.0042	17	71108797	0.2721	0.47882	0.06497
0.359	0.0006	0.008661	0.944767	T	A	PTHLH	A	T	0.0080018	1.69044e-13	91	122341654	5	-0.0062007	0.0044	5	123005959	0.1554	0.3815	2e-05
0.42995	-0.0067	0.008001	0.402381	A	G	PTHLH	G	A	0.0077565	1.66725e-13	91	126674354	6	-0.0132025	0.0047	6	126353208	0.00488101	0.445975	0.006685
0.36071	-0.0024	0.008225	0.770436	G	A	PTHLH	A	G	0.0077677	5.41377e-09	91	120969769	7	-0.0002	0.0042	7	121329715	0.9583	0.399355	0.045055
0.33078	0.0046	0.008367	0.582458	A	G	PTHLH	G	A	0.00841	1.25199e-09	91	18650086	7	0.00540458	0.0045	7	18610463	0.2306	0.49489	0.19621
0.39287	0.0086	0.008137	0.290565	A	G	PTHLH	G	A	0.0080611	5.32108e-13	91	19602619	7	-0.0014989	0.0044	7	19562996	0.7271	0.530935	0.105245
0.33453	-0.0029	0.008212	0.723967	C	T	PTHLH	T	C	0.0085126	4.19566e-08	91	96241603	7	-0.0027961	0.0045	7	96612291	0.5374	0.502265	0.204075
mdd_dc_PTHLH_0682
eaf.X	beta.X	se.X	pval.X	other_allele.X	effect_allele.X	id.X	effect_allele.M	other_allele.M	se.M	pval.M	id.M	BP_37	CHR_37	beta.Y	se.Y	chr38.Y	pos38.Y	pval.Y	eaf_avg	diff
0.59989	-0.0988	0.008064	1.65006e-34	C	T	PTHLH	T	C	0.008167	0.400765	682	NA	NA	0.00290421	0.0043	1	196695521	0.4967	0.597445	0.017725
0.60153	-0.0444	0.008059	3.60604e-08	A	G	PTHLH	G	A	0.0079324	0.965746	682	NA	NA	-0.0064988	0.0043	3	165787389	0.1293	0.600265	0.059485
0.46132	-0.0518	0.007938	6.79204e-11	G	A	PTHLH	A	G	0.0080879	0.130107	682	NA	NA	0.00040008	0.0044	12	27973459	0.9314	0.45516	0.01859
0.27057	0.1225	0.008925	7.17629e-43	C	A	PTHLH	A	C	0.0091022	4.70652e-08	682	NA	NA	-0.0009995	0.0048	12	28138401	0.8349	0.260285	0.009455
0.26577	0.0688	0.008936	1.36994e-14	C	G	PTHLH	G	C	0.0092424	0.274082	682	NA	NA	-0.0012992	0.005	12	28913378	0.7988	0.267385	0.019585
0.14348	-0.0777	0.01132	6.70348e-12	A	G	PTHLH	G	A	0.011323	0.635624	682	NA	NA	-0.0006998	0.006	12	28958203	0.902	0.14524	0.00152
0.38901	0.0969	0.00805	2.2532e-33	T	C	PTHLH	C	T	0.0084755	0.0299158	682	NA	NA	0.00130085	0.0045	22	17188416	0.778599	0.357505	0.034125
0.44992	0.0096	0.007955	0.227498	C	T	PTHLH	T	C	0.0079143	4.72933e-08	682	12201176	10	0	0.0042	10	12159177	0.9949	0.48196	0.00481
0.42856	0.0003	0.00766	0.968758	C	T	PTHLH	T	C	0.0080237	1.18304e-19	682	27505677	11	-0.0064988	0.0044	11	27484130	0.1418	0.49078	0.06144
0.23115	0.113	0.009432	4.466e-33	G	T	PTHLH	T	G	0.0093725	1.83021e-09	682	28423346	12	-0.0009995	0.005	12	28270413	0.8399	0.236075	0.006555
0.17115	-0.0042	0.010578	0.691344	C	T	PTHLH	T	C	0.0095683	1.21339e-32	682	43932741	17	0.0201007	0.0054	17	45855375	0.0001753	0.162075	0.058455
0.33926	0.0042	0.008333	0.614229	G	C	PTHLH	C	G	0.0082643	4.79623e-08	682	44988604	17	-0.0156962	0.0045	17	46911238	0.0004857	0.48713	0.14558
0.34731	0.0015	0.00822	0.855213	C	T	PTHLH	T	C	0.008229	1.14974e-08	682	68090207	17	0.00190181	0.0044	17	70094066	0.6614	0.336155	0.022605
0.33957	0.0088	0.008361	0.292541	C	A	PTHLH	A	C	0.0084458	3.2434e-20	682	46119867	19	-0.0110982	0.0048	19	45616609	0.0199802	0.323285	0.002445
0.19316	-0.0142	0.009977	0.154651	A	G	PTHLH	G	A	0.009908	2.44794e-10	682	113060432	1	-0.0182033	0.0052	1	112517810	0.0004859	0.20958	0.00953
0.39299	-0.0159	0.008117	0.050123	C	G	PTHLH	G	C	0.0081903	3.34811e-08	682	33262113	20	0.00399798	0.0044	20	34674309	0.3583	0.376995	0.011115
0.35002	-0.0004	0.008918	0.964224	G	A	PTHLH	A	G	0.0081227	4.08413e-08	682	98382886	2	-0.0101978	0.0046	2	97766423	0.0274303	0.40851	0.00641
0.01596	-0.0802	0.032286	0.012991	C	T	PTHLH	T	C	0.015495	3.43558e-14	682	103188709	4	0.00749804	0.0087	4	102267552	0.387	0.03098	0.039346
0.18961	-0.0006	0.009363	0.948907	C	G	PTHLH	G	C	0.010471	4.30427e-08	682	130543385	5	0.00230265	0.0061	5	131207692	0.7038	0.179805	0.008465
0.04205	-0.0065	0.019335	0.736733	C	T	PTHLH	T	C	0.020431	4.21697e-12	682	127176330	6	0.00070025	0.015	6	126855185	0.9619	0.035525	0.004261
0.29676	-0.0016	0.008461	0.85002	T	A	PTHLH	A	T	0.0084829	9.65606e-09	682	133353818	6	0.00220242	0.0045	6	133032679	0.6151	0.48288	0.19133
0.10399	-0.0078	0.012901	0.545452	C	T	PTHLH	T	C	0.012165	1.8412e-10	682	110652603	8	0.0075988	0.0074	8	109640374	0.2994	0.109995	0.011965
0.06908	0.0113	0.015644	0.470103	A	G	PTHLH	G	A	0.017258	1.10662e-13	682	130645692	8	0.0180011	0.0097	8	129633446	0.0649501	0.07054	0.014975
0.37552	-0.0033	0.008266	0.689716	G	A	PTHLH	A	G	0.0079829	2.23872e-08	682	118957692	9	-0.0022974	0.0042	9	116195413	0.5814	0.48726	0.08473
0.13417	-0.0025	0.011686	0.830598	T	C	PTHLH	C	T	0.011852	1.79102e-09	682	34116083	9	-0.0012992	0.0066	9	34116085	0.8449	0.132085	0.005235
mdd_dc_RHOC_0072
eaf.X	beta.X	se.X	pval.X	other_allele.X	effect_allele.X	id.X	effect_allele.M	other_allele.M	se.M	pval.M	id.M	BP_37	CHR_37	beta.Y	se.Y	chr38.Y	pos38.Y	pval.Y	eaf_avg	diff
0.4894	0.0998	0.008177	2.92213e-34	C	T	RHOC	T	C	0.0077517	1.93642e-12	72	NA	NA	-0.0089003	0.0041	1	112540817	0.0313199	0.5032	0.02861
0.15421	0.0701	0.011302	5.55303e-10	T	C	RHOC	C	T	0.012151	0.236608	72	NA	NA	-0.0073033	0.0066	1	112758641	0.2669	0.135605	0.022485
0.34232	-0.0546	0.008689	3.30803e-10	C	T	RHOC	T	C	0.0082282	0.824596	72	NA	NA	0.00240288	0.0044	1	247876149	0.5936	0.34266	0.01062
0.61881	0.0706	0.008395	4.1115e-17	T	C	RHOC	C	T	0.0079082	0.224585	72	NA	NA	0.00920221	0.0046	3	56815721	0.0450298	0.631905	0.031425
0.1903	0.1203	0.010362	3.68723e-31	G	A	RHOC	A	G	0.0096088	0.393242	72	NA	NA	0.011597	0.0052	3	165764157	0.0264198	0.18965	0.01269
0.22448	0.0948	0.009802	3.96917e-22	A	T	RHOC	T	A	0.0085812	0.602809	72	NA	NA	-0.0085037	0.0047	8	105569300	0.0700406	0.23974	0.04576
0.51964	-0.0498	0.008201	1.26e-09	G	T	RHOC	T	G	0.0077564	0.176299	72	NA	NA	0.00609856	0.0042	18	23141009	0.1428	0.50282	0.01568
0.06824	-0.0905	0.016343	3.06598e-08	G	A	RHOC	A	G	0.016606	0.178558	72	NA	NA	0.0160989	0.0092	19	18314948	0.0811297	0.07362	0.016043
0.05941	0.0944	0.01726	4.52199e-08	C	T	RHOC	T	C	0.014331	0.697734	72	NA	NA	0.00719583	0.0081	19	44908822	0.3735	0.061205	0.018743
0.45949	0.012	0.008159	0.141346	C	T	RHOC	T	C	0.0078323	1.66226e-10	72	126482849	10	-0.007601	0.0042	10	124794280	0.0692596	0.517245	0.048185
0.40203	0.0018	0.008364	0.829601	A	G	RHOC	G	A	0.007846	1.16065e-08	72	104012656	11	0.00120072	0.0043	11	104141928	0.776599	0.497015	0.075985
0.29367	-0.0342	0.009007	0.0001464	A	G	RHOC	G	A	0.0090221	6.07156e-09	72	12071547	11	-0.0021976	0.0049	11	12050000	0.653301	0.274835	0.026055
0.14625	-0.0187	0.011603	0.107043	G	A	RHOC	A	G	0.010814	2.94849e-09	72	134025501	11	-0.0002	0.0059	11	134155606	0.9688	0.156625	0.005445
0.28712	-0.0115	0.009022	0.202421	C	G	RHOC	A	C	0.0082529	4.60999e-08	72	30962964	11	-0.0088012	0.0045	11	30941417	0.05297	0.46356	0.461395
0.28712	-0.0115	0.009022	0.202421	C	G	RHOC	G	C	0.0082529	4.60999e-08	72	30962964	11	-0.0088012	0.0045	11	30941417	0.05297	0.46356	0.461395
0.34209	-0.0066	0.008552	0.440264	C	T	RHOC	T	C	0.0080856	5.64027e-10	72	31434104	11	-0.0138043	0.0044	11	31412557	0.00154198	0.471545	0.168905
0.38124	-0.0051	0.008454	0.546355	C	T	RHOC	T	C	0.007744	2.29826e-08	72	112007756	12	0.00500249	0.0045	12	111569952	0.2625	0.46162	0.06082
0.22163	-0.0195	0.009869	0.048174	A	C	RHOC	C	A	0.0099954	3.5678e-10	72	130577055	12	-0.007601	0.0055	12	130092510	0.1646	0.200315	0.008905
0.1444	0.0123	0.011609	0.289363	A	G	RHOC	G	A	0.010562	2.77715e-10	72	48377970	12	-0.0026964	0.0056	12	47984187	0.6242	0.4702	0.3662
0.44112	-0.0027	0.008328	0.745788	C	A	RHOC	A	C	0.0077651	4.65586e-11	72	80188089	13	-0.0057037	0.0042	13	79613954	0.1766	0.45756	0.02122
0.11053	-0.0144	0.012937	0.265655	T	C	RHOC	C	T	0.011823	4.59198e-54	72	59628609	14	0.00250313	0.0062	14	59161891	0.6911	0.123265	0.000805
0.0921	-0.0094	0.014023	0.502643	G	T	RHOC	T	G	0.013555	4.05509e-19	72	59758310	14	-0.0017984	0.0072	14	59291592	0.7972	0.09555	0.003598
0.15871	-0.0047	0.011072	0.671215	T	C	RHOC	C	T	0.010081	1.09446e-08	72	39978913	15	-0.0116024	0.0054	15	39686712	0.0338003	0.477855	0.341995
0.38607	-0.0004	0.009187	0.965272	C	A	RHOC	A	C	0.008044	4.07662e-08	72	49545836	16	0	0.0043	16	49511925	0.9933	0.376535	0.012845
0.2447	-0.0029	0.009354	0.756552	T	G	RHOC	G	T	0.0092997	6.42688e-12	72	44819595	17	-0.0021976	0.0053	17	46742229	0.681299	0.24985	0.01863
0.17407	-0.0351	0.010868	0.001239	T	C	RHOC	C	T	0.010809	1.05439e-08	72	45411941	19	0.00940408	0.0061	19	44908684	0.1213	0.168035	0.014285
0.46631	0.0943	0.008177	9.136e-31	A	G	RHOC	G	A	0.0077884	2.79254e-13	72	113063125	1	-0.0103958	0.0042	1	112520503	0.0137899	0.472155	0.013025
0.48494	-0.0091	0.008203	0.26726	C	T	RHOC	T	C	0.0078356	4.28746e-08	72	18962095	1	0.00140098	0.0044	1	18635601	0.7504	0.51197	0.02893
0.40578	-0.0123	0.008372	0.141762	C	T	RHOC	T	C	0.0078945	5.86408e-09	72	205774897	1	0	0.0043	1	205805769	0.9914	0.41539	0.0004
0.45779	0.0026	0.008338	0.755177	C	A	RHOC	A	C	0.0078407	1.79763e-08	72	52432451	20	0.00940408	0.0042	20	53815912	0.02573	0.452395	0.008965
0.26226	0.0026	0.009333	0.780561	A	T	RHOC	T	A	0.0087176	4.53628e-08	72	153379709	2	0.0133994	0.0048	2	152523195	0.00469505	0.50913	0.22385
0.10322	0.0105	0.01347	0.435687	A	G	RHOC	G	A	0.011851	1.00647e-08	72	60737585	2	-0.0015987	0.0069	2	60510450	0.8212	0.09961	0.02492
0.28547	-0.0029	0.009064	0.749019	A	T	RHOC	T	A	0.0084742	1.47605e-10	72	104724787	3	-0.006002	0.0046	3	105005943	0.1853	0.289735	0.005665
0.09144	-0.0088	0.014028	0.530438	A	G	RHOC	G	A	0.012417	8.14704e-11	72	118995379	3	0.00660174	0.0066	3	119276532	0.3181	0.10622	0.00309
0.4953	-0.0058	0.008129	0.475538	T	C	RHOC	C	T	0.0077858	5.44753e-09	72	64561045	3	-0.0005998	0.0042	3	64575369	0.8922	0.48465	0.02928
0.10282	0.0063	0.013383	0.637825	G	A	RHOC	A	G	0.013564	4.76431e-16	72	145621328	4	-0.0029955	0.0075	4	144700176	0.6898	0.09641	0.005296
0.13105	-0.0081	0.012067	0.502057	A	G	RHOC	G	A	0.011197	1.06414e-08	72	156875857	4	-0.0038028	0.0065	4	155954705	0.562101	0.134525	0.007555
0.34982	0.0117	0.008599	0.173636	A	T	RHOC	T	A	0.0085198	8.31764e-12	72	19073685	4	0.0145047	0.005	4	19072062	0.00377598	0.34091	0.00277
0.25864	0.0076	0.009437	0.42062	T	C	RHOC	C	T	0.009132	4.7841e-08	72	53741175	4	-0.0006998	0.005	4	52875008	0.8894	0.24882	0.01131
0.05387	0	0.015806	0.998351	G	A	RHOC	A	G	0.014971	4.51856e-11	72	124261232	5	0.0256974	0.0085	5	124925539	0.00240099	0.063435	0.0094
0.04527	-0.013	0.019368	0.502093	A	G	RHOC	G	A	0.019015	9.2045e-19	72	127000881	6	0.00480151	0.0139	6	126679736	0.728501	0.036135	0.007819
0.1606	-0.0015	0.011439	0.895672	A	G	RHOC	G	A	0.010079	1.10154e-16	72	170545279	6	-0.0033045	0.0058	6	170235489	0.560701	0.4873	0.324
0.40528	-0.0163	0.008286	0.049173	T	C	RHOC	C	T	0.0079554	6.30957e-14	72	18905450	7	0.00709511	0.0043	7	18865827	0.0993299	0.40614	0.00875
0.2156	0.0048	0.009945	0.62934	A	T	RHOC	T	A	0.0092596	1.43219e-09	72	1953759	8	-0.0077995	0.0052	8	2005593	0.1319	0.5088	0.26385
0.13326	0.0019	0.012223	0.876471	C	T	RHOC	T	C	0.011875	3.1864e-08	72	78092237	8	0.00429923	0.0063	8	77180001	0.498	0.12913	0.00642
0.16663	0.0022	0.010759	0.837978	C	G	RHOC	G	C	0.0091364	1.86037e-08	72	81407872	8	0.00889948	0.0049	8	80495637	0.0713099	0.194315	0.040695
mdd_dc_RHOC_0073
eaf.X	beta.X	se.X	pval.X	other_allele.X	effect_allele.X	id.X	effect_allele.M	other_allele.M	se.M	pval.M	id.M	BP_37	CHR_37	beta.Y	se.Y	chr38.Y	pos38.Y	pval.Y	eaf_avg	diff
0.4894	0.0998	0.008177	2.92213e-34	C	T	RHOC	T	C	0.0077513	3.89045e-13	73	NA	NA	-0.0089003	0.0041	1	112540817	0.0313199	0.5032	0.02861
0.15421	0.0701	0.011302	5.55303e-10	T	C	RHOC	C	T	0.012151	0.770212	73	NA	NA	-0.0073033	0.0066	1	112758641	0.2669	0.135605	0.022485
0.34232	-0.0546	0.008689	3.30803e-10	C	T	RHOC	T	C	0.0082282	0.465715	73	NA	NA	0.00240288	0.0044	1	247876149	0.5936	0.34266	0.01062
0.61881	0.0706	0.008395	4.1115e-17	T	C	RHOC	C	T	0.0079078	0.0278741	73	NA	NA	0.00920221	0.0046	3	56815721	0.0450298	0.631905	0.031425
0.1903	0.1203	0.010362	3.68723e-31	G	A	RHOC	A	G	0.0096088	0.419073	73	NA	NA	0.011597	0.0052	3	165764157	0.0264198	0.18965	0.01269
0.22448	0.0948	0.009802	3.96917e-22	A	T	RHOC	T	A	0.008581	0.199986	73	NA	NA	-0.0085037	0.0047	8	105569300	0.0700406	0.23974	0.04576
0.51964	-0.0498	0.008201	1.26e-09	G	T	RHOC	T	G	0.0077565	0.400544	73	NA	NA	0.00609856	0.0042	18	23141009	0.1428	0.50282	0.01568
0.06824	-0.0905	0.016343	3.06598e-08	G	A	RHOC	A	G	0.016605	0.03408	73	NA	NA	0.0160989	0.0092	19	18314948	0.0811297	0.07362	0.016043
0.05941	0.0944	0.01726	4.52199e-08	C	T	RHOC	T	C	0.014331	0.578629	73	NA	NA	0.00719583	0.0081	19	44908822	0.3735	0.061205	0.018743
0.45949	0.012	0.008159	0.141346	C	T	RHOC	T	C	0.0078306	9.93116e-14	73	126482849	10	-0.007601	0.0042	10	124794280	0.0692596	0.517245	0.048185
0.42596	0.0077	0.008183	0.346696	G	A	RHOC	A	G	0.008084	6.47292e-09	73	31117358	10	-0.0012992	0.0044	10	30828429	0.776301	0.37748	0.01269
0.40201	0.0018	0.008333	0.828974	G	A	RHOC	A	G	0.0078446	2.32809e-11	73	104012767	11	0.00120072	0.0043	11	104142039	0.778099	0.497005	0.075935
0.28712	-0.0115	0.009022	0.202421	C	G	RHOC	A	C	0.0082525	7.69308e-09	73	30962964	11	-0.0088012	0.0045	11	30941417	0.05297	0.46356	0.461395
0.28712	-0.0115	0.009022	0.202421	C	G	RHOC	G	C	0.0082525	7.69308e-09	73	30962964	11	-0.0088012	0.0045	11	30941417	0.05297	0.46356	0.461395
0.3421	-0.0066	0.008609	0.44329	G	A	RHOC	A	G	0.0080749	3.47536e-12	73	31399014	11	-0.0133011	0.0044	11	31377467	0.002168	0.47155	0.16967
0.33047	-0.0027	0.008772	0.758229	G	T	RHOC	T	G	0.0084082	7.86502e-10	73	92553286	11	0.00250313	0.0046	11	92820120	0.5802	0.327735	0.005255
0.38124	-0.0051	0.008454	0.546355	C	T	RHOC	T	C	0.0077441	2.89401e-08	73	112007756	12	0.00500249	0.0045	12	111569952	0.2625	0.46162	0.06082
0.22163	-0.0195	0.009869	0.048174	A	C	RHOC	C	A	0.0099959	2.03236e-09	73	130577055	12	-0.007601	0.0055	12	130092510	0.1646	0.200315	0.008905
0.29766	-0.0116	0.008911	0.193016	G	A	RHOC	A	G	0.0082641	3.41193e-09	73	48393320	12	-0.0046989	0.0045	12	47999537	0.3037	0.46233	0.20743
0.44112	-0.0027	0.008328	0.745788	C	A	RHOC	A	C	0.0077636	9.61612e-14	73	80188089	13	-0.0057037	0.0042	13	79613954	0.1766	0.45756	0.02122
0.42795	-0.0053	0.00821	0.518548	A	G	RHOC	G	A	0.0079366	2.45301e-09	73	29243721	14	-0.0003	0.0044	14	28774515	0.9426	0.498975	0.061475
0.11013	-0.0144	0.012961	0.266574	G	A	RHOC	A	G	0.011824	5.91562e-49	73	59628679	14	0.00260339	0.0063	14	59161961	0.681601	0.123065	0.001125
0.0921	-0.0094	0.014023	0.502643	G	T	RHOC	T	G	0.013559	4.63447e-15	73	59758310	14	-0.0017984	0.0072	14	59291592	0.7972	0.09555	0.003598
0.19663	-0.0364	0.010338	0.0004301	C	T	RHOC	T	C	0.010375	9.54993e-14	73	45392254	19	0.00859685	0.0057	19	44888997	0.1321	0.186815	0.016415
0.46631	0.0943	0.008177	9.136e-31	A	G	RHOC	G	A	0.0077877	1.11173e-14	73	113063125	1	-0.0103958	0.0042	1	112520503	0.0137899	0.472155	0.013025
0.40578	-0.0123	0.008372	0.141762	C	T	RHOC	T	C	0.0078936	1.0782e-10	73	205774897	1	0	0.0043	1	205805769	0.9914	0.41539	0.0004
0.11516	0.012	0.012638	0.342354	T	C	RHOC	C	T	0.012154	3.6216e-08	73	60595921	2	-0.012304	0.0069	2	60368786	0.07615	0.10608	0.00841
0.45521	-0.0003	0.009786	0.975544	T	C	RHOC	C	T	0.0077892	1.10662e-11	73	104705960	3	-0.0032049	0.0042	3	104987116	0.4418	0.440605	0.011505
0.29039	-0.0022	0.009065	0.808254	A	G	RHOC	G	A	0.008437	1.91955e-09	73	193811168	3	0.00310482	0.0046	3	194093379	0.4959	0.313195	0.004885
0.10368	0.008	0.013283	0.547005	T	C	RHOC	C	T	0.013217	1.37721e-16	73	145659064	4	-0.0046989	0.0074	4	144737912	0.519501	0.09684	0.002372
0.25304	-0.0075	0.009414	0.425612	C	T	RHOC	T	C	0.0085516	1.29509e-10	73	157068091	4	0.00670241	0.0048	4	156146939	0.1589	0.27452	0.02287
0.34982	0.0117	0.008599	0.173636	A	T	RHOC	T	A	0.0085206	1.6323e-10	73	19073685	4	0.0145047	0.005	4	19072062	0.00377598	0.34091	0.00277
0.44261	-0.0135	0.008229	0.100906	A	G	RHOC	G	A	0.0078223	1.51286e-08	73	123381437	5	0.00839514	0.0043	5	124045744	0.0515003	0.474305	0.028515
0.05387	0	0.015806	0.998351	G	A	RHOC	A	G	0.014968	1.38995e-14	73	124261232	5	0.0256974	0.0085	5	124925539	0.00240099	0.063435	0.0094
0.09313	-0.0064	0.014202	0.65224	C	T	RHOC	T	C	0.012977	3.50833e-09	73	88001798	5	0.0183982	0.0067	5	88705981	0.00623993	0.098065	0.003655
0.05113	-0.0068	0.018312	0.710385	C	A	RHOC	A	C	0.019615	2.60615e-20	73	126745633	6	0.00310482	0.0129	6	126424487	0.8117	0.040065	0.002086
0.1606	-0.0015	0.011439	0.895672	A	G	RHOC	G	A	0.010084	3.72049e-10	73	170545279	6	-0.0033045	0.0058	6	170235489	0.560701	0.4873	0.324
0.38954	-0.0166	0.008393	0.047947	G	C	RHOC	C	G	0.0081152	1.54882e-14	73	18915559	7	0.00910129	0.0044	7	18875936	0.0391498	0.39277	0.01936
0.2156	0.0048	0.009945	0.62934	A	T	RHOC	T	A	0.0092589	9.31108e-11	73	1953759	8	-0.0077995	0.0052	8	2005593	0.1319	0.5088	0.26385
mdd_dc_RHOC_0668
eaf.X	beta.X	se.X	pval.X	other_allele.X	effect_allele.X	id.X	effect_allele.M	other_allele.M	se.M	pval.M	id.M	BP_37	CHR_37	beta.Y	se.Y	chr38.Y	pos38.Y	pval.Y	eaf_avg	diff
0.4894	0.0998	0.008177	2.92213e-34	C	T	RHOC	T	C	0.0079057	1.61436e-14	668	NA	NA	-0.0089003	0.0041	1	112540817	0.0313199	0.5032	0.02861
0.15421	0.0701	0.011302	5.55303e-10	T	C	RHOC	C	T	0.012373	0.979868	668	NA	NA	-0.0073033	0.0066	1	112758641	0.2669	0.135605	0.022485
0.34232	-0.0546	0.008689	3.30803e-10	C	T	RHOC	T	C	0.0083915	0.0559758	668	NA	NA	0.00240288	0.0044	1	247876149	0.5936	0.34266	0.01062
0.61881	0.0706	0.008395	4.1115e-17	T	C	RHOC	C	T	0.0080615	0.0401606	668	NA	NA	0.00920221	0.0046	3	56815721	0.0450298	0.631905	0.031425
0.1903	0.1203	0.010362	3.68723e-31	G	A	RHOC	A	G	0.009791	0.828787	668	NA	NA	0.011597	0.0052	3	165764157	0.0264198	0.18965	0.01269
0.22448	0.0948	0.009802	3.96917e-22	A	T	RHOC	T	A	0.0087471	0.609495	668	NA	NA	-0.0085037	0.0047	8	105569300	0.0700406	0.23974	0.04576
0.51964	-0.0498	0.008201	1.26e-09	G	T	RHOC	T	G	0.0079125	0.14154	668	NA	NA	0.00609856	0.0042	18	23141009	0.1428	0.50282	0.01568
0.06824	-0.0905	0.016343	3.06598e-08	G	A	RHOC	A	G	0.01691	0.0336047	668	NA	NA	0.0160989	0.0092	19	18314948	0.0811297	0.07362	0.016043
0.05941	0.0944	0.01726	4.52199e-08	C	T	RHOC	T	C	0.014612	0.54776	668	NA	NA	0.00719583	0.0081	19	44908822	0.3735	0.061205	0.018743
0.45322	-0.0009	0.007841	0.908616	A	G	RHOC	G	A	0.0079204	4.13619e-08	668	21936665	10	0.00589736	0.0044	10	21647736	0.1832	0.51211	0.03133
0.29562	-0.0328	0.009004	0.0002696	C	G	RHOC	G	C	0.0091523	1.55132e-09	668	12072213	11	-0.0025966	0.0049	11	12050666	0.6022	0.27381	0.02515
0.28712	-0.0115	0.009022	0.202421	C	G	RHOC	A	C	0.0084076	2.19381e-09	668	30962964	11	-0.0088012	0.0045	11	30941417	0.05297	0.46356	0.461395
0.28712	-0.0115	0.009022	0.202421	C	G	RHOC	G	C	0.0084076	2.19381e-09	668	30962964	11	-0.0088012	0.0045	11	30941417	0.05297	0.46356	0.461395
0.34109	-0.0022	0.008506	0.795905	G	C	RHOC	C	G	0.0081995	2.79254e-11	668	31312897	11	-0.0119977	0.0043	11	31291350	0.00549199	0.470545	0.161275
0.49838	0.0071	0.008152	0.3838	C	T	RHOC	T	C	0.0079207	3.64418e-08	668	92347236	11	0.00160128	0.0043	11	92614070	0.7088	0.50069	0.498737
0.342	-0.0022	0.008629	0.798755	G	A	RHOC	A	G	0.0084286	2.10863e-13	668	92525615	11	0.00250313	0.0044	11	92792449	0.574101	0.352	0.00884
0.1444	0.0123	0.011609	0.289363	A	G	RHOC	G	A	0.010771	3.15065e-10	668	48377970	12	-0.0026964	0.0056	12	47984187	0.6242	0.4702	0.3662
0.32046	0.0019	0.008723	0.827581	C	T	RHOC	T	C	0.0085654	3.13112e-09	668	95592212	12	-0.0033045	0.0051	12	95198436	0.5191	0.31373	0.00573
0.44113	-0.0026	0.008328	0.754885	A	G	RHOC	G	A	0.0079161	4.16869e-13	668	80190848	13	-0.0061014	0.0042	13	79616713	0.1481	0.459065	0.019945
0.11053	-0.0144	0.012937	0.265655	T	C	RHOC	C	T	0.012071	3.22849e-47	668	59628609	14	0.00250313	0.0062	14	59161891	0.6911	0.123265	0.000805
0.0921	-0.0094	0.014023	0.502643	G	T	RHOC	T	G	0.013828	1.87499e-17	668	59758310	14	-0.0017984	0.0072	14	59291592	0.7972	0.09555	0.003598
0.11546	-0.0007	0.013387	0.958299	G	A	RHOC	A	G	0.012	5.37032e-12	668	39968118	15	-0.0089994	0.006	15	39675917	0.1358	0.47273	0.40115
0.11775	-0.0043	0.012644	0.733788	G	A	RHOC	A	G	0.012888	2.11544e-08	668	24842933	16	0.00540458	0.0065	16	24831612	0.4067	0.137375	0.031825
0.38736	-0.0002	0.010637	0.984999	G	A	RHOC	A	G	0.0081896	3.18493e-08	668	49542195	16	-0.0004999	0.0043	16	49508284	0.9134	0.37668	0.01165
0.42218	-0.0105	0.00824	0.202555	T	G	RHOC	G	T	0.0082251	1.29927e-09	668	6122714	16	0.00830439	0.0043	16	6072713	0.0547104	0.43759	0.03235
0.32706	-0.0032	0.008712	0.713381	G	T	RHOC	T	G	0.0084267	2.67055e-08	668	44848314	17	0.00160128	0.0047	17	46770948	0.739701	0.35253	0.0192
0.06095	0.0066	0.017276	0.70243	G	T	RHOC	T	G	0.016259	8.00387e-09	668	63960269	17	-0.0097028	0.0084	17	65964151	0.2474	0.068975	0.005258
0.31673	-0.076	0.00878	4.869e-18	T	C	RHOC	C	T	0.0083683	2.7227e-16	668	113239478	1	0.014596	0.0045	1	112696856	0.00119501	0.492865	0.175285
0.48494	-0.0091	0.008203	0.26726	C	T	RHOC	T	C	0.0079891	1.3527e-09	668	18962095	1	0.00140098	0.0044	1	18635601	0.7504	0.51197	0.02893
0.33896	-0.0201	0.008659	0.020268	C	T	RHOC	T	C	0.0082549	2.12324e-11	668	47974123	1	-0.0011993	0.0045	1	47508451	0.7896	0.35648	0.00222
0.45779	0.0026	0.008338	0.755177	C	A	RHOC	A	C	0.00799	1.8578e-15	668	52432451	20	0.00940408	0.0042	20	53815912	0.02573	0.452395	0.008965
0.29978	0.0083	0.008963	0.354439	C	T	RHOC	T	C	0.008634	4.07005e-10	668	162888055	2	-0.0005998	0.0044	2	162031545	0.884	0.32639	0.02507
0.28547	-0.0029	0.009064	0.749019	A	T	RHOC	T	A	0.0086367	2.81838e-11	668	104724787	3	-0.006002	0.0046	3	105005943	0.1853	0.289735	0.005665
0.09144	-0.0088	0.014028	0.530438	A	G	RHOC	G	A	0.012655	1.67225e-09	668	118995379	3	0.00660174	0.0066	3	119276532	0.3181	0.10622	0.00309
0.29039	-0.0022	0.009065	0.808254	A	G	RHOC	G	A	0.0086004	1.40185e-08	668	193811168	3	0.00310482	0.0046	3	194093379	0.4959	0.313195	0.004885
0.4953	-0.0058	0.008129	0.475538	T	C	RHOC	C	T	0.0079382	8.27942e-13	668	64561045	3	-0.0005998	0.0042	3	64575369	0.8922	0.48465	0.02928
0.01596	-0.0484	0.033308	0.146197	C	T	RHOC	T	C	0.015499	8.4918e-11	668	103188709	4	0.00749804	0.0087	4	102267552	0.387	0.03098	0.039346
0.24355	0.0026	0.009615	0.786852	G	A	RHOC	A	G	0.0098542	1.29449e-10	668	1017235	4	0.00090041	0.0053	4	1023447	0.8615	0.237275	0.020075
0.10368	0.008	0.013283	0.547005	T	C	RHOC	C	T	0.013462	4.0738e-16	668	145659064	4	-0.0046989	0.0074	4	144737912	0.519501	0.09684	0.002372
0.25775	-0.0066	0.009419	0.483481	A	T	RHOC	T	A	0.0086866	9.11171e-09	668	157090189	4	0.00780034	0.0048	4	156169037	0.1048	0.277375	0.022205
0.34982	0.0117	0.008599	0.173636	A	T	RHOC	T	A	0.0086906	7.11214e-12	668	19073685	4	0.0145047	0.005	4	19072062	0.00377598	0.34091	0.00277
0.05387	0	0.015806	0.998351	G	A	RHOC	A	G	0.015241	2.2182e-13	668	124261232	5	0.0256974	0.0085	5	124925539	0.00240099	0.063435	0.0094
0.39452	-0.0117	0.008344	0.160829	C	G	RHOC	G	C	0.0082155	9.74092e-09	668	176993284	5	0.00050013	0.0046	5	177566283	0.9091	0.37176	0.00569
0.45992	0.008	0.008232	0.331149	A	G	RHOC	G	A	0.0079166	8.91251e-24	668	60098267	5	0.00180162	0.0042	5	60802440	0.6718	0.49446	0.02136
0.1765	-0.0233	0.010701	0.029452	T	G	RHOC	C	T	0.010215	2.80285e-08	668	60575897	5	-0.0105046	0.0053	5	61280070	0.0502505	0.49725	0.49351
0.1765	-0.0233	0.010701	0.029452	T	G	RHOC	G	T	0.010215	2.80285e-08	668	60575897	5	-0.0105046	0.0053	5	61280070	0.0502505	0.49725	0.49351
0.04526	-0.0139	0.019442	0.474645	T	C	RHOC	C	T	0.019843	2.04644e-22	668	127078181	6	0.00700447	0.0194	6	126757036	0.7175	0.03513	0.007188
0.28546	-0.003	0.009109	0.741892	C	T	RHOC	T	C	0.0088339	1.03276e-11	668	138866268	6	0.00540458	0.0046	6	138545131	0.2401	0.29473	0.01239
0.1606	-0.0015	0.011439	0.895672	A	G	RHOC	G	A	0.010273	7.24436e-13	668	170545279	6	-0.0033045	0.0058	6	170235489	0.560701	0.4873	0.324
0.40528	-0.0163	0.008286	0.049173	T	C	RHOC	C	T	0.0081039	8.60994e-18	668	18905450	7	0.00709511	0.0043	7	18865827	0.0993299	0.40614	0.00875
0.38642	0.0005	0.00774	0.948496	T	G	RHOC	G	T	0.0082983	1.25285e-08	668	108993644	8	0.00070025	0.0045	8	107981416	0.8684	0.50971	0.14124
0.40907	-0.012	0.008258	0.146165	A	G	RHOC	G	A	0.0083314	1.77092e-09	668	98216876	9	0.0127003	0.0045	9	95454594	0.00431499	0.386535	0.036485
mdd_dc_RSPO3_1658
eaf.X	beta.X	se.X	pval.X	other_allele.X	effect_allele.X	id.X	effect_allele.M	other_allele.M	se.M	pval.M	id.M	BP_37	CHR_37	beta.Y	se.Y	chr38.Y	pos38.Y	pval.Y	eaf_avg	diff
0.30713	-0.0627	0.008617	3.43558e-13	T	C	RSPO3	C	T	0.0087813	0.0988098	1658	NA	NA	-0.0282959	0.0045	3	49649249	4.772e-10	0.325065	0.031355
0.02746	0.1336	0.024228	3.50098e-08	A	C	RSPO3	C	A	0.0257	0.0819785	1658	NA	NA	0.0122042	0.0131	6	124632647	0.3543	0.03173	0.005078
0.42207	-0.0468	0.008066	6.55602e-09	C	A	RSPO3	A	C	0.0080688	0.951777	1658	NA	NA	-0.0006998	0.0045	6	125084060	0.884	0.398535	0.036395
0.42207	-0.0495	0.00813	1.137e-09	C	A	RSPO3	A	C	0.0080688	0.951777	1658	NA	NA	-0.0006998	0.0045	6	125084060	0.884	0.398535	0.036395
0.10679	0.0928	0.012966	8.24138e-13	T	G	RSPO3	G	T	0.01258	0.285805	1658	NA	NA	0.00739729	0.0068	6	126896347	0.2741	0.114895	0.001035
0.10679	0.1086	0.013052	8.77607e-17	T	G	RSPO3	G	T	0.01258	0.285805	1658	NA	NA	0.00739729	0.0068	6	126896347	0.2741	0.114895	0.001035
0.55635	0.2125	0.007975	1.97242e-156	G	A	RSPO3	A	G	0.0080201	6.91512e-08	1658	NA	NA	0.00030005	0.0042	6	127142500	0.952	0.534175	0.007195
0.55635	0.2336	0.008013	7.43019e-187	G	A	RSPO3	A	G	0.0080201	6.91512e-08	1658	NA	NA	0.00030005	0.0042	6	127142500	0.952	0.534175	0.007195
0.27805	0.0522	0.008977	6.07505e-09	T	C	RSPO3	C	T	0.0091667	0.58146	1658	NA	NA	0.00480151	0.005	6	128503096	0.3442	0.250525	0.012205
0.09116	0.1351	0.013549	2.03002e-23	C	T	RSPO3	T	C	0.014268	0.262494	1658	NA	NA	0.00579677	0.0074	12	7089608	0.4314	0.08758	0.000504
0.36155	-0.0469	0.008261	1.36801e-08	C	T	RSPO3	T	C	0.0082556	0.655224	1658	NA	NA	-0.0003999	0.0044	20	45345427	0.9305	0.364775	0.007305
0.42789	0.0004	0.008317	0.961639	C	T	RSPO3	T	C	0.0080153	3.07114e-08	1658	131597005	5	0.00150113	0.0042	5	132261312	0.7252	0.407445	0.053315
0.47133	0.2043	0.007933	2.851e-146	C	T	RSPO3	T	C	0.0080069	1.85994e-08	1658	127455138	6	-0.0003999	0.0042	6	127133993	0.9261	0.477165	0.020185
0.48868	-0.0156	0.007908	0.048542	A	G	RSPO3	G	A	0.0080278	2.80543e-12	1658	15756094	9	-0.0051965	0.0043	9	15756096	0.2269	0.48284	0.02401
mdd_uk_AMPD3_1546
eaf.X	beta.X	se.X	pval.X	other_allele.X	effect_allele.X	id.X	effect_allele.M	other_allele.M	se.M	pval.M	id.M	BP_37	CHR_37	beta.Y	se.Y	chr38.Y.x	pos38.Y.x	pval.Y.x	chr38.Y.y	pos38.Y.y	pval.Y.y	eaf_avg
0.459472	0.0809506	0.00728835	1.16172e-28	C	T	AMPD3	T	C	0.0080036	5.76766e-24	1546	10473889	11	0.00210221	0.0041	11	10452342	0.6205	11	10452342	0.6205	0.455236
0.0851773	-0.0036107	0.0128791	0.779204	C	T	AMPD3	T	C	0.014389	4.00129e-09	1546	25089259	12	-0.0064988	0.0079	12	24936325	0.4123	12	24936325	0.4123	0.0810886
0.579746	0.00687902	0.00727084	0.344092	A	C	AMPD3	C	A	0.0080951	2.18374e-08	1546	87233185	16	0.00429923	0.0047	16	87199579	0.3592	16	87199579	0.3592	0.575373
0.398694	0.00024148	0.00735228	0.973799	T	C	AMPD3	C	T	0.008132	6.59933e-09	1546	19812541	17	0.0062998	0.0043	17	19909228	0.1376	17	19909228	0.1376	0.383847
0.292058	-0.0084374	0.00792519	0.287042	G	A	AMPD3	A	G	0.0088112	4.50194e-08	1546	7619871	17	-0.0012992	0.0046	17	7716553	0.7755	17	7716553	0.7755	0.298029
0.468899	-0.0032999	0.00721108	0.647234	A	G	AMPD3	G	A	0.0079721	3.01301e-12	1546	36224705	19	-0.0091976	0.0042	19	35733804	0.0280498	19	35733804	0.0280498	0.47645
0.907633	0.00201827	0.0124058	0.870764	T	C	AMPD3	C	T	0.013917	1.0932e-10	1546	205181062	1	-0.001399	0.0073	1	205211934	0.8516	1	205211934	0.8516	0.909717
0.388566	0.00473666	0.00737161	0.520512	C	A	AMPD3	A	C	0.008211	5.12153e-10	1546	43803120	1	-0.0141987	0.0045	1	43337449	0.001754	1	43337449	0.001754	0.370283
0.53305	0.0181018	0.00719047	0.0118198	A	G	AMPD3	G	A	0.0079725	1.3213e-14	1546	21192523	2	-0.0021976	0.0042	2	20969651	0.5975	2	20969651	0.5975	0.539025
0.309084	-0.0133831	0.00776892	0.0849532	T	C	AMPD3	C	T	0.0086094	2.93562e-08	1546	194472606	3	-0.001399	0.0045	3	194751877	0.7486	3	194751877	0.7486	0.319042
0.841979	-0.0005297	0.00985331	0.957125	T	C	AMPD3	C	T	0.010821	3.11028e-09	1546	130766662	5	0.00220242	0.0056	5	131430969	0.6941	5	131430969	0.6941	0.83699
0.231734	-6.79e-05	0.00856274	0.993673	A	G	AMPD3	G	A	0.0095178	3.86367e-15	1546	139704766	5	-0.0047985	0.005	5	140325181	0.3351	5	140325181	0.3351	0.243367
0.736473	-0.0028761	0.00816568	0.724671	G	A	AMPD3	A	G	0.0091132	3.49382e-09	1546	139727260	5	-0.0026964	0.0047	5	140347675	0.5616	5	140347675	0.5616	0.721737
0.56113	-0.0039911	0.00723825	0.581368	G	A	AMPD3	A	G	0.0080279	8.61589e-10	1546	76435346	5	-0.0028958	0.0043	5	77139521	0.496	5	77139521	0.496	0.583065
0.525763	0.00693785	0.00719593	0.334979	G	A	AMPD3	A	G	0.0079908	4.26776e-08	1546	91000367	5	0.00180162	0.0042	5	91704550	0.6671	5	91704550	0.6671	0.527882
0.265412	0.00589992	0.00808322	0.465452	G	A	AMPD3	A	G	0.0090051	9.6117e-09	1546	55124319	7	0.00130085	0.0049	7	55056626	0.7887	7	55056626	0.7887	0.291706
0.704428	0.0117531	0.00785555	0.134613	C	T	AMPD3	T	C	0.008722	4.96935e-08	1546	24338249	8	0.0062998	0.0046	8	24480736	0.1677	8	24480736	0.1677	0.700214
0.695489	0.00680919	0.00783875	0.385035	A	G	AMPD3	G	A	0.0086433	6.03949e-09	1546	22064465	9	0.00650109	0.0045	9	22064466	0.1442	9	22064466	0.1442	0.682245
mdd_uk_AMPD3_1606
eaf.X	beta.X	se.X	pval.X	other_allele.X	effect_allele.X	id.X	effect_allele.M	other_allele.M	se.M	pval.M	id.M	BP_37	CHR_37	beta.Y	se.Y	chr38.Y.x	pos38.Y.x	pval.Y.x	chr38.Y.y	pos38.Y.y	pval.Y.y	eaf_avg
0.445631	0.0808721	0.0073193	2.21259e-28	T	C	AMPD3	C	T	0.0080546	6.72977e-14	1606	10490415	11	0.00080032	0.0042	11	10468868	0.8451	11	10468868	0.8451	0.440316
0.803899	-0.0072556	0.00915804	0.428208	G	T	AMPD3	T	G	0.010042	2.63512e-08	1606	1624332	11	0.00609856	0.0052	11	1603102	0.2434	11	1603102	0.2434	0.79945
0.112665	0.00439805	0.0113788	0.699116	A	G	AMPD3	G	A	0.012831	2.67609e-08	1606	5963655	19	-0.0036035	0.0069	19	5963644	0.5953	19	5963644	0.5953	0.112833
0.390463	0.00425342	0.0077117	0.581254	A	G	AMPD3	G	A	0.0085688	3.53102e-08	1606	156615114	1	0.00540458	0.0051	1	156645322	0.2874	1	156645322	0.2874	0.373731
0.30405	0.00956962	0.00779991	0.219864	C	T	AMPD3	T	C	0.0086754	1.49451e-08	1606	30953295	22	-0.006002	0.0045	22	30557308	0.1762	22	30557308	0.1762	0.313525
0.652186	0.00467443	0.00760404	0.538734	A	G	AMPD3	G	A	0.0084689	2.70894e-10	1606	13832611	3	-0.0003	0.0045	3	13791114	0.9394	3	13791114	0.9394	0.639093
0.457305	-0.0058	0.00718251	0.419373	A	G	AMPD3	G	A	0.0080287	1.55346e-10	1606	185148189	4	-0.0059026	0.0043	4	184227036	0.1695	4	184227036	0.1695	0.424652
0.281492	0.0059722	0.00802046	0.456501	A	G	AMPD3	G	A	0.0089442	2.88735e-09	1606	53916185	4	-0.0022974	0.0049	4	53050018	0.636999	4	53050018	0.636999	0.269246
0.261227	0.00386173	0.00819265	0.637379	C	T	AMPD3	T	C	0.0091443	5.2723e-13	1606	139726292	5	0.00389759	0.0047	5	140346707	0.4138	5	140346707	0.4138	0.274114
0.590732	-0.0157446	0.00732145	0.0315181	T	C	AMPD3	C	T	0.0081358	1.95434e-10	1606	15713072	5	0.0037972	0.0043	5	15712963	0.3828	5	15712963	0.3828	0.589366
0.692886	0.00256902	0.00780041	0.741896	A	T	AMPD3	T	A	0.0086427	6.44021e-10	1606	81888493	5	0.00210221	0.0045	5	82592674	0.639501	5	82592674	0.639501	0.694443
0.415748	0.0130936	0.00743384	0.078179	A	G	AMPD3	G	A	0.0082408	4.77529e-17	1606	82789647	5	0.00540458	0.0044	5	83493828	0.2177	5	83493828	0.2177	0.400374
0.190311	-0.0125895	0.00912281	0.167586	C	T	AMPD3	T	C	0.010082	4.70977e-35	1606	82860485	5	-0.007601	0.0058	5	83564666	0.186	5	83564666	0.186	0.193656
0.0937715	0.0038118	0.0124037	0.758606	G	A	AMPD3	A	G	0.013813	8.07235e-13	1606	54966738	7	-0.0035039	0.0073	7	54899045	0.6321	7	54899045	0.6321	0.0973857
0.024807	0.0190477	0.0232373	0.412386	G	A	AMPD3	A	G	0.025972	1.15239e-08	1606	111764298	9	0.00130085	0.0128	9	109002018	0.9197	9	109002018	0.9197	0.0254035
0.425084	-0.0162202	0.00727733	0.0258232	G	A	AMPD3	A	G	0.008122	3.48337e-13	1606	22026594	9	-0.0038028	0.0042	9	22026595	0.3706	9	22026595	0.3706	0.420042
mdd_uk_APOE_0135
eaf.X	beta.X	se.X	pval.X	other_allele.X	effect_allele.X	id.X	effect_allele.M	other_allele.M	se.M	pval.M	id.M	BP_37	CHR_37	beta.Y	se.Y	chr38.Y.x	pos38.Y.x	pval.Y.x	chr38.Y.y	pos38.Y.y	pval.Y.y	eaf_avg
0.243953	-0.0025441	0.0073484	0.729184	G	A	APOE	A	G	0.009157	3.09956e-09	135	18226714	10	-0.0005998	0.0052	10	17937785	0.9151	10	17937785	0.9151	0.230477
0.46827	0.00549713	0.00626277	0.380081	A	G	APOE	G	A	0.0078122	1.00716e-09	135	10468671	11	0.00220242	0.0042	11	10447124	0.604301	11	10447124	0.604301	0.462135
0.441346	-0.0066308	0.0062846	0.291383	T	C	APOE	C	T	0.0078282	4.82836e-08	135	91884655	14	0.0037972	0.0043	14	91418311	0.3766	14	91418311	0.3766	0.488673
0.604081	-0.0011173	0.00636423	0.86064	A	T	APOE	T	A	0.0079699	2.83139e-08	135	71109549	15	-0.0045994	0.0042	15	70817210	0.2782	15	70817210	0.2782	0.58404
0.599162	-0.0112635	0.00635338	0.0762571	A	G	APOE	G	A	0.0078693	7.32825e-17	135	180962282	1	-0.0032049	0.0043	1	180993146	0.4551	1	180993146	0.4551	0.609081
0.700137	-0.007184	0.00677543	0.28901	C	T	APOE	T	C	0.0084209	1.54882e-12	135	180975865	1	-0.0037031	0.0046	1	181006729	0.418	1	181006729	0.418	0.701068
0.490812	0.00646943	0.00621968	0.298268	C	T	APOE	T	C	0.0077481	1.47231e-14	135	25208272	20	-0.0027961	0.0043	20	25227636	0.5138	20	25227636	0.5138	0.494906
0.304118	0.0202079	0.00676216	0.00280459	C	T	APOE	T	C	0.0084386	5.01187e-10	135	30953295	22	-0.006002	0.0045	22	30557308	0.1762	22	30557308	0.1762	0.313559
0.582597	0.00520641	0.00630447	0.408902	G	A	APOE	A	G	0.0078552	1.43549e-08	135	38449394	22	-0.0118989	0.0043	22	38053387	0.00535599	22	38053387	0.00535599	0.590799
0.0173996	-0.0121009	0.0239351	0.613157	G	A	APOE	A	G	0.030144	1.67071e-08	135	50685332	22	0.00540458	0.017	22	50246903	0.7533	22	50246903	0.7533	0.0171998
0.0419032	0.0311467	0.0155947	0.0457973	A	G	APOE	G	A	0.019408	4.60257e-14	135	33764176	2	0.0393959	0.0108	2	33539109	0.0002496	2	33539109	0.0002496	0.0369516
0.651967	-0.003566	0.00659024	0.58844	A	G	APOE	G	A	0.0082342	4.90117e-09	135	13832611	3	-0.0003	0.0045	3	13791114	0.9394	3	13791114	0.9394	0.638984
0.546669	0.00777263	0.00621216	0.210863	C	T	APOE	T	C	0.0077974	2.99985e-09	135	183729487	3	0.00530404	0.0042	3	184011699	0.2022	3	184011699	0.2022	0.541834
0.214552	-0.005862	0.00760456	0.440795	G	T	APOE	T	G	0.0094861	6.32266e-10	135	69897450	3	0.00800193	0.0054	3	69848299	0.1377	3	69848299	0.1377	0.195276
0.57652	-0.0003055	0.00629048	0.961271	T	G	APOE	G	T	0.0078394	6.98232e-15	135	103171027	4	-0.001998	0.0042	4	102249870	0.6384	4	102249870	0.6384	0.56076
0.0163112	-0.0215739	0.0244221	0.377033	G	A	APOE	A	G	0.030678	1.39316e-12	135	103184239	4	0.027104	0.0161	4	102263082	0.0921807	4	102263082	0.0921807	0.0176556
0.0750552	0.00454158	0.011863	0.701843	C	T	APOE	T	C	0.015023	2.51189e-165	135	103188709	4	0.00749804	0.0087	4	102267552	0.387	4	102267552	0.387	0.0605276
0.0909971	0.00542446	0.0109406	0.620028	G	A	APOE	A	G	0.013469	1.03514e-08	135	103211420	4	-0.0030952	0.0072	4	102290263	0.665701	4	102290263	0.665701	0.101499
0.2925	0.00640462	0.00687495	0.35155	A	T	APOE	T	A	0.0085946	8.6457e-09	135	153492042	4	0.00329542	0.0046	4	152570890	0.4785	4	152570890	0.4785	0.31075
0.347042	-0.0045357	0.00676992	0.502876	A	T	APOE	T	A	0.0085219	3.51884e-08	135	19073685	4	0.0145047	0.005	4	19072062	0.00377598	4	19072062	0.00377598	0.339521
0.41473	0.00392395	0.00632998	0.535324	A	G	APOE	G	A	0.0078628	8.99498e-12	135	133865452	5	-0.0117013	0.0043	5	134529762	0.00598701	5	134529762	0.00598701	0.420865
0.711281	0.00284654	0.00685647	0.678024	G	A	APOE	A	G	0.0084761	6.13762e-11	135	108988184	6	0.00800193	0.0045	6	108666981	0.0750205	6	108666981	0.0750205	0.69264
0.0765695	0.0076515	0.0117688	0.515593	C	T	APOE	T	C	0.014787	3.17687e-14	135	26072992	6	-0.0030952	0.0089	6	26072764	0.727601	6	26072764	0.727601	0.0642848
0.153016	-0.0117314	0.0086854	0.176791	G	A	APOE	A	G	0.010756	9.18967e-10	135	22259633	8	0.0129029	0.0057	8	22402120	0.0234299	8	22402120	0.0234299	0.164508
0.345441	-0.0089911	0.00659068	0.172498	T	C	APOE	C	T	0.0081164	4.14e-20	135	22276393	8	-0.007204	0.0044	8	22418880	0.0989008	8	22418880	0.0989008	0.35822
0.907986	0.00924678	0.0108066	0.392186	A	G	APOE	G	A	0.013493	4.89103e-08	135	9183596	8	0.00660174	0.0072	8	9326086	0.357	8	9326086	0.357	0.897493
mdd_uk_BCAN_1454
eaf.X	beta.X	se.X	pval.X	other_allele.X	effect_allele.X	id.X	effect_allele.M	other_allele.M	se.M	pval.M	id.M	BP_37	CHR_37	beta.Y	se.Y	chr38.Y.x	pos38.Y.x	pval.Y.x	chr38.Y.y	pos38.Y.y	pval.Y.y	eaf_avg
0.390314	-0.231316	0.00783623	1.65196e-191	A	G	BCAN	G	A	0.0085675	2.56803e-10	1454	156615114	1	0.00540458	0.0051	1	156645322	0.2874	1	156645322	0.2874	0.373657
0.170054	-0.019529	0.00959942	0.0419112	G	C	BCAN	C	G	0.010696	7.2061e-09	1454	89856779	16	0.00180162	0.0056	16	89790371	0.741	16	89790371	0.741	0.168027
0.221203	-0.0229162	0.00919631	0.0127066	T	C	BCAN	C	T	0.010196	6.85488e-19	1454	44865603	17	0.017604	0.0055	17	46788237	0.001486	17	46788237	0.001486	0.202601
0.608681	0.00614772	0.00743	0.408	T	C	BCAN	C	T	0.0081724	3.47216e-08	1454	49224389	19	0.00820356	0.0043	19	48721132	0.0553796	19	48721132	0.0553796	0.57384
0.628673	-0.0187246	0.00746074	0.0120815	A	G	BCAN	G	A	0.0082508	1.0617e-13	1454	38450620	22	-0.008702	0.0044	22	38054613	0.0478101	22	38054613	0.0478101	0.646837
0.460799	-0.00266	0.00728327	0.714951	G	A	BCAN	A	G	0.0080318	1.51426e-09	1454	134259612	2	0.00280393	0.0043	2	133502041	0.5166	2	133502041	0.5166	0.4454
0.136007	0.0217783	0.0106201	0.0403005	C	G	BCAN	G	C	0.011746	9.41456e-09	1454	203664929	2	-0.0036035	0.0064	2	202800206	0.5768	2	202800206	0.5768	0.133003
0.307891	-0.0046091	0.00785884	0.557546	T	C	BCAN	C	T	0.0086546	5.08159e-11	1454	217330901	2	-0.0106036	0.0046	2	216466178	0.0215601	2	216466178	0.0215601	0.321945
0.0192775	-0.0172561	0.0266634	0.517514	A	G	BCAN	G	A	0.028928	2.43893e-08	1454	39479611	3	0.00389759	0.0173	3	39438120	0.8218	3	39438120	0.8218	0.0166388
0.717068	0.00657226	0.00802826	0.412991	T	C	BCAN	C	T	0.0088187	7.89951e-09	1454	39509440	3	-0.0034042	0.0046	3	39467949	0.4578	3	39467949	0.4578	0.705534
0.352738	0.00866749	0.00758606	0.253223	C	G	BCAN	G	C	0.008313	6.51628e-10	1454	38613107	4	-0.008702	0.0066	4	38611486	0.1854	4	38611486	0.1854	0.354869
0.261651	-0.0080552	0.00825141	0.328958	C	T	BCAN	T	C	0.0091404	5.54626e-19	1454	139726292	5	0.00389759	0.0047	5	140346707	0.4138	5	140346707	0.4138	0.274325
0.439405	0.00097755	0.00730612	0.893562	G	A	BCAN	A	G	0.0080525	2.9792e-09	1454	81975108	5	0.00140098	0.0042	5	82679289	0.7341	5	82679289	0.7341	0.448703
0.415867	0.00282341	0.00748774	0.706121	A	G	BCAN	G	A	0.0082448	2.89734e-10	1454	82789647	5	0.00540458	0.0044	5	83493828	0.2177	5	83493828	0.2177	0.400433
0.192098	0.0236552	0.009141	0.00965873	G	T	BCAN	T	G	0.010058	4.64515e-18	1454	82859065	5	-0.0071047	0.0051	5	83563246	0.1657	5	83563246	0.1657	0.210049
0.469962	0.0111979	0.00724694	0.122302	T	C	BCAN	C	T	0.0080022	3.2961e-15	1454	144977279	8	-0.0022974	0.0044	8	143903111	0.6087	8	143903111	0.6087	0.466481
0.400257	0.00787561	0.00735761	0.284438	A	G	BCAN	C	A	0.0080915	1.2735e-11	1454	145011204	8	0.00310482	0.0043	8	143937036	0.472799	8	143937036	0.472799	0.395128
0.400257	0.00787561	0.00735761	0.284438	A	G	BCAN	G	A	0.0080915	1.2735e-11	1454	145011204	8	0.00310482	0.0043	8	143937036	0.472799	8	143937036	0.472799	0.395128
0.467556	-0.031727	0.00728274	1.32175e-05	G	A	BCAN	A	G	0.008034	3.33426e-11	1454	22034719	9	0.00709511	0.0042	9	22034720	0.0900492	9	22034720	0.0900492	0.475778
mdd_uk_BCAN_1456
eaf.X	beta.X	se.X	pval.X	other_allele.X	effect_allele.X	id.X	effect_allele.M	other_allele.M	se.M	pval.M	id.M	BP_37	CHR_37	beta.Y	se.Y	chr38.Y.x	pos38.Y.x	pval.Y.x	chr38.Y.y	pos38.Y.y	pval.Y.y	eaf_avg
0.390314	-0.231316	0.00783623	1.65196e-191	A	G	BCAN	G	A	0.0085672	9.01571e-11	1456	156615114	1	0.00540458	0.0051	1	156645322	0.2874	1	156645322	0.2874	0.373657
0.0963333	-0.0421597	0.0122567	0.00058232	T	C	BCAN	C	T	0.013559	2.6804e-10	1456	106476805	12	-0.0097028	0.0078	12	106083027	0.2118	12	106083027	0.2118	0.0816666
0.46755	-0.0192264	0.00725254	0.00802583	T	C	BCAN	C	T	0.0079805	1.53886e-09	1456	75252587	14	0.0183982	0.0042	14	74785884	1.46899e-05	14	74785884	1.46899e-05	0.444775
0.0416822	0.0340839	0.0192295	0.076315	G	A	BCAN	A	G	0.021193	2.99916e-08	1456	187144	16	-0.012304	0.0249	16	137145	0.6206	16	137145	0.6206	0.0328411
0.167674	-0.018825	0.0097152	0.0526611	G	A	BCAN	A	G	0.01077	1.60251e-08	1456	40014216	17	0.00940408	0.0067	17	41857964	0.1623	17	41857964	0.1623	0.179337
0.406478	-0.007462	0.00734869	0.309905	G	A	BCAN	A	G	0.0081262	1.52897e-08	1456	43009886	17	0.00070025	0.0042	17	44932518	0.8611	17	44932518	0.8611	0.401239
0.238789	-0.022187	0.00847345	0.00883385	G	A	BCAN	A	G	0.0094172	6.69885e-11	1456	44820122	17	0.0149005	0.005	17	46742756	0.003039	17	46742756	0.003039	0.221894
0.0119518	0.0541417	0.0370739	0.144188	C	T	BCAN	T	C	0.041093	3.8468e-08	1456	7700063	17	0.00619918	0.0172	17	7796745	0.717599	17	7796745	0.717599	0.0189759
0.304044	-0.0048089	0.00785338	0.540315	C	T	BCAN	T	C	0.0086692	2.40436e-18	1456	30953295	22	-0.006002	0.0045	22	30557308	0.1762	22	30557308	0.1762	0.313522
0.628673	-0.0187246	0.00746074	0.0120815	A	G	BCAN	G	A	0.0082507	5.42001e-14	1456	38450620	22	-0.008702	0.0044	22	38054613	0.0478101	22	38054613	0.0478101	0.646837
0.56938	-0.0011346	0.00728734	0.876275	C	T	BCAN	T	C	0.0080227	9.20238e-10	1456	85854956	4	0.0062998	0.0043	4	84933803	0.1395	4	84933803	0.1395	0.54269
0.261651	-0.0080552	0.00825141	0.328958	C	T	BCAN	T	C	0.0091318	7.37904e-32	1456	139726292	5	0.00389759	0.0047	5	140346707	0.4138	5	140346707	0.4138	0.274325
0.656263	-0.0127543	0.0076663	0.0961767	G	A	BCAN	A	G	0.0084191	1.14551e-08	1456	81877612	5	-0.0028958	0.0044	5	82581793	0.5081	5	82581793	0.5081	0.624632
0.450767	0.00060436	0.00729148	0.933942	C	T	BCAN	T	C	0.0080396	1.5481e-08	1456	81974353	5	0.002002	0.0042	5	82678534	0.632	5	82678534	0.632	0.459384
0.380961	0.00363822	0.00751763	0.628416	T	C	BCAN	C	T	0.0082706	1.31522e-18	1456	82782530	5	0.00530404	0.0044	5	83486711	0.2291	5	83486711	0.2291	0.36698
0.190518	0.0249909	0.00918151	0.00649142	C	T	BCAN	T	C	0.010081	1.28529e-36	1456	82860485	5	-0.007601	0.0058	5	83564666	0.186	5	83564666	0.186	0.193759
0.244706	-0.0217764	0.00840531	0.00957547	C	T	BCAN	T	C	0.0092166	1.63682e-11	1456	27732976	6	-0.017496	0.0053	6	27765197	0.00089279	6	27765197	0.00089279	0.227353
0.306346	-0.0058302	0.00784924	0.457621	T	C	BCAN	C	T	0.0086104	1.08643e-11	1456	544984	7	-0.0069955	0.0049	7	505347	0.1542	7	505347	0.1542	0.303673
0.093526	0.0445578	0.0125372	0.00037935	G	A	BCAN	A	G	0.013807	1.46555e-18	1456	54966738	7	-0.0035039	0.0073	7	54899045	0.6321	7	54899045	0.6321	0.097263
0.567066	-0.0190522	0.00733295	0.00937238	C	T	BCAN	T	C	0.0080854	5.17726e-09	1456	120907990	8	0.00030005	0.0042	8	119895750	0.9333	8	119895750	0.9333	0.547533
0.0574979	-0.0113767	0.0155659	0.464854	A	G	BCAN	G	A	0.017436	7.49031e-09	1456	130645692	8	0.0180011	0.0097	8	129633446	0.0649501	8	129633446	0.0649501	0.0647489
0.56935	-0.0341932	0.00732453	3.0369e-06	T	C	BCAN	C	T	0.0080986	1.48594e-16	1456	22052734	9	0.00569619	0.0043	9	22052735	0.1801	9	22052735	0.1801	0.576175
mdd_uk_BCAN_1476
eaf.X	beta.X	se.X	pval.X	other_allele.X	effect_allele.X	id.X	effect_allele.M	other_allele.M	se.M	pval.M	id.M	BP_37	CHR_37	beta.Y	se.Y	chr38.Y.x	pos38.Y.x	pval.Y.x	chr38.Y.y	pos38.Y.y	pval.Y.y	eaf_avg
0.390314	-0.231316	0.00783623	1.65196e-191	A	G	BCAN	G	A	0.0085688	3.06549e-08	1476	156615114	1	0.00540458	0.0051	1	156645322	0.2874	1	156645322	0.2874	0.373657
0.341751	-0.005432	0.00769007	0.479958	G	A	BCAN	A	G	0.0084887	1.81635e-08	1476	19879698	11	-0.0077003	0.0045	11	19858152	0.0843607	11	19858152	0.0843607	0.349876
0.098432	-0.0318503	0.0125376	0.0110734	C	T	BCAN	T	C	0.013984	5.68853e-13	1476	106510413	12	-0.0118001	0.0079	12	106116635	0.1318	12	106116635	0.1318	0.089216
0.230644	0.0154662	0.00871207	0.0758543	T	C	BCAN	C	T	0.0096241	4.10771e-09	1476	77993105	12	0.0037972	0.0053	12	77599325	0.4724	12	77599325	0.4724	0.236822
0.387645	-0.004534	0.00746026	0.543353	G	A	BCAN	A	G	0.0082552	4.29536e-08	1476	36249606	13	-0.0042012	0.0044	13	35675469	0.3385	13	35675469	0.3385	0.382323
0.481492	-0.0198936	0.00722893	0.00592434	A	G	BCAN	G	A	0.008002	1.05779e-09	1476	28443549	17	0.00619918	0.0042	17	30116531	0.1402	17	30116531	0.1402	0.480746
0.10883	0.00661311	0.0117064	0.572134	A	G	BCAN	G	A	0.01279	1.66725e-14	1476	197318309	1	0.00329542	0.0075	1	197349179	0.6625	1	197349179	0.6625	0.098415
0.131102	0.0243492	0.0107602	0.0236429	C	T	BCAN	T	C	0.011939	1.39669e-09	1476	203679183	2	-0.0042012	0.0065	2	202814460	0.5192	2	202814460	0.5192	0.126051
0.275721	0.00586752	0.00812718	0.470317	A	G	BCAN	G	A	0.008991	5.5335e-09	1476	53915245	4	-0.0023971	0.0049	4	53049078	0.6227	4	53049078	0.6227	0.26386
0.415867	0.00282341	0.00748774	0.706121	A	G	BCAN	G	A	0.0082415	7.63836e-16	1476	82789647	5	0.00540458	0.0044	5	83493828	0.2177	5	83493828	0.2177	0.400433
0.198709	0.0256097	0.00906857	0.00474275	T	C	BCAN	C	T	0.0099735	5.40754e-18	1476	82857870	5	-0.007204	0.005	5	83562051	0.155	5	83562051	0.155	0.223355
mdd_uk_BCAN_1489
eaf.X	beta.X	se.X	pval.X	other_allele.X	effect_allele.X	id.X	effect_allele.M	other_allele.M	se.M	pval.M	id.M	BP_37	CHR_37	beta.Y	se.Y	chr38.Y.x	pos38.Y.x	pval.Y.x	chr38.Y.y	pos38.Y.y	pval.Y.y	eaf_avg
0.367925	-0.0003799	0.00755487	0.959894	G	A	BCAN	A	G	0.0082715	3.33811e-08	1489	131405358	10	0.00589736	0.0043	10	129607094	0.1721	10	129607094	0.1721	0.389962
0.163103	0.00588722	0.00992599	0.553107	G	A	BCAN	A	G	0.010736	4.89666e-09	1489	155033308	1	0.00439966	0.0058	1	155060832	0.453	1	155060832	0.453	0.156552
0.117434	-0.0007835	0.0113778	0.945101	A	G	BCAN	G	A	0.012588	1.6615e-09	1489	48762561	2	0.00080032	0.0067	2	48535422	0.908	2	48535422	0.908	0.121217
0.0777306	-0.0257499	0.0135975	0.0582626	T	C	BCAN	C	T	0.014872	1.74985e-08	1489	98428809	2	-0.006002	0.0071	2	97812346	0.3937	2	97812346	0.3937	0.110365
0.132223	0.0112203	0.0107585	0.296979	C	T	BCAN	T	C	0.01204	4.51232e-08	1489	56889061	3	0.00150113	0.0061	3	56855033	0.8017	3	56855033	0.8017	0.136111
0.693329	-0.0047908	0.00786115	0.542241	A	T	BCAN	T	A	0.0086408	6.53131e-13	1489	81888493	5	0.00210221	0.0045	5	82592674	0.639501	5	82592674	0.639501	0.694665
0.190518	0.0249909	0.00918151	0.00649142	C	T	BCAN	T	C	0.010098	9.46237e-14	1489	82860485	5	-0.007601	0.0058	5	83564666	0.186	5	83564666	0.186	0.193759
mdd_uk_BCAN_1604
eaf.X	beta.X	se.X	pval.X	other_allele.X	effect_allele.X	id.X	effect_allele.M	other_allele.M	se.M	pval.M	id.M	BP_37	CHR_37	beta.Y	se.Y	chr38.Y.x	pos38.Y.x	pval.Y.x	chr38.Y.y	pos38.Y.y	pval.Y.y	eaf_avg
0.390314	-0.231316	0.00783623	1.65196e-191	A	G	BCAN	G	A	0.0085684	8.28896e-09	1604	156615114	1	0.00540458	0.0051	1	156645322	0.2874	1	156645322	0.2874	0.373657
0.802392	-0.003139	0.00906405	0.729112	T	C	BCAN	C	T	0.010033	1.75833e-09	1604	1561484	11	0.00640044	0.0053	11	1540254	0.2299	11	1540254	0.2299	0.809196
0.221203	-0.0229162	0.00919631	0.0127066	T	C	BCAN	C	T	0.010192	1.72187e-24	1604	44865603	17	0.017604	0.0055	17	46788237	0.001486	17	46788237	0.001486	0.202601
0.211522	-0.0040102	0.0089841	0.655331	G	C	BCAN	C	G	0.009959	6.0381e-09	1604	19035370	19	0.00250313	0.0056	19	18924561	0.6516	19	18924561	0.6516	0.201261
0.291227	0.00128045	0.00794483	0.871961	C	T	BCAN	T	C	0.008757	2.21157e-08	1604	31800336	22	0.00979784	0.0048	22	31404350	0.0396196	22	31404350	0.0396196	0.304113
0.584025	0.00843289	0.00737114	0.252606	C	T	BCAN	T	C	0.0081351	1.65959e-15	1604	13833084	3	0.00210221	0.0044	3	13791587	0.625299	3	13791587	0.625299	0.575013
0.352738	0.00866749	0.00758606	0.253223	C	G	BCAN	G	C	0.0083108	1.64059e-13	1604	38613107	4	-0.008702	0.0066	4	38611486	0.1854	4	38611486	0.1854	0.354869
0.634972	0.0039077	0.00752108	0.603366	C	T	BCAN	T	C	0.0082629	7.99834e-13	1604	54109623	4	-0.0023971	0.0045	4	53243456	0.5981	4	53243456	0.5981	0.658486
0.267395	-0.007207	0.00817845	0.378201	T	C	BCAN	C	T	0.0090389	1.69044e-18	1604	139719991	5	0.00180162	0.0046	5	140340406	0.6927	5	140340406	0.6927	0.280697
0.335091	0.0153646	0.00772488	0.0467036	A	G	BCAN	G	A	0.0084831	8.89611e-10	1604	81864444	5	0.00140098	0.0045	5	82568625	0.747799	5	82568625	0.747799	0.353046
0.670086	-0.0109002	0.00768866	0.156279	A	G	BCAN	G	A	0.0084612	1.92309e-09	1604	82266050	5	0.00329542	0.0045	5	82970231	0.4601	5	82970231	0.4601	0.663043
0.415867	0.00282341	0.00748774	0.706121	A	G	BCAN	G	A	0.0082408	4.56037e-17	1604	82789647	5	0.00540458	0.0044	5	83493828	0.2177	5	83493828	0.2177	0.400433
0.192098	0.0236552	0.009141	0.00965873	G	T	BCAN	T	G	0.010045	2.47172e-36	1604	82859065	5	-0.0071047	0.0051	5	83563246	0.1657	5	83563246	0.1657	0.210049
0.125094	-0.0258896	0.0109734	0.0183101	A	G	BCAN	G	A	0.012074	4.47301e-08	1604	34468767	6	0.00369682	0.0063	6	34500990	0.549201	6	34500990	0.549201	0.128547
0.413437	-0.0026722	0.00737855	0.717238	T	C	BCAN	C	T	0.0082	8.88383e-10	1604	117600424	7	0.0114958	0.0043	7	117960370	0.006887	7	117960370	0.006887	0.442719
0.0574979	-0.0113767	0.0155659	0.464854	A	G	BCAN	G	A	0.017435	1.07994e-09	1604	130645692	8	0.0180011	0.0097	8	129633446	0.0649501	8	129633446	0.0649501	0.0647489
0.470308	0.010241	0.00728585	0.159841	T	C	BCAN	C	T	0.0080406	5.30884e-13	1604	144976720	8	-0.0020978	0.0044	8	143902552	0.6422	8	143902552	0.6422	0.467654
0.400257	0.00787561	0.00735761	0.284438	A	G	BCAN	C	A	0.0080929	3.23519e-09	1604	145011204	8	0.00310482	0.0043	8	143937036	0.472799	8	143937036	0.472799	0.395128
0.400257	0.00787561	0.00735761	0.284438	A	G	BCAN	G	A	0.0080929	3.23519e-09	1604	145011204	8	0.00310482	0.0043	8	143937036	0.472799	8	143937036	0.472799	0.395128
0.42512	0.0336108	0.00732741	4.49656e-06	G	A	BCAN	A	G	0.0081211	1.02565e-14	1604	22026594	9	-0.0038028	0.0042	9	22026595	0.3706	9	22026595	0.3706	0.42006
mdd_uk_BCAN_1605
eaf.X	beta.X	se.X	pval.X	other_allele.X	effect_allele.X	id.X	effect_allele.M	other_allele.M	se.M	pval.M	id.M	BP_37	CHR_37	beta.Y	se.Y	chr38.Y.x	pos38.Y.x	pval.Y.x	chr38.Y.y	pos38.Y.y	pval.Y.y	eaf_avg
0.390314	-0.231316	0.00783623	1.65196e-191	A	G	BCAN	G	A	0.0085685	1.18168e-08	1605	156615114	1	0.00540458	0.0051	1	156645322	0.2874	1	156645322	0.2874	0.373657
0.803719	-0.0080504	0.00910542	0.376622	G	T	BCAN	T	G	0.010042	2.1752e-08	1605	1624332	11	0.00609856	0.0052	11	1603102	0.2434	11	1603102	0.2434	0.79936
0.317667	0.014485	0.00773634	0.0611604	G	A	BCAN	A	G	0.0085629	1.44911e-08	1605	61560081	11	0.0225013	0.0045	11	61792609	6.16297e-07	11	61792609	6.16297e-07	0.322333
0.72388	0.0259997	0.00868608	0.0027602	A	G	BCAN	G	A	0.0096262	1.19124e-13	1605	44753350	17	-0.0158044	0.0067	17	46675984	0.0181501	17	46675984	0.0181501	0.74394
0.290073	0.00246376	0.00798789	0.75775	G	A	BCAN	A	G	0.0087567	3.02482e-09	1605	73871911	17	-0.0009995	0.0046	17	75875830	0.8374	17	75875830	0.8374	0.278037
0.460396	0.00788772	0.00727907	0.278535	T	G	BCAN	G	T	0.0080441	1.13162e-09	1605	37147975	2	0.00300451	0.0042	2	36920832	0.4711	2	36920832	0.4711	0.476198
0.652285	0.00264273	0.00766417	0.730232	A	G	BCAN	G	A	0.0084689	2.7919e-10	1605	13832611	3	-0.0003	0.0045	3	13791114	0.9394	3	13791114	0.9394	0.639142
0.308025	-0.0081498	0.00786181	0.299907	T	C	BCAN	C	T	0.0086822	3.89493e-08	1605	64597580	5	0.00769957	0.0046	5	65301753	0.0954004	5	65301753	0.0954004	0.302013
0.687687	-0.0042636	0.00781854	0.585531	T	C	BCAN	C	T	0.0085825	1.13423e-08	1605	81882387	5	0.00040008	0.0045	5	82586568	0.9358	5	82586568	0.9358	0.687844
0.415867	0.00282341	0.00748774	0.706121	A	G	BCAN	G	A	0.0082409	8.18465e-17	1605	82789647	5	0.00540458	0.0044	5	83493828	0.2177	5	83493828	0.2177	0.400433
0.190651	0.0253638	0.0091872	0.00576647	T	G	BCAN	G	T	0.010087	1.1324e-34	1605	82861400	5	-0.007204	0.0051	5	83565581	0.1625	5	83565581	0.1625	0.209325
0.0128187	0.0459066	0.0321243	0.152996	A	G	BCAN	G	A	0.035049	3.52452e-08	1605	30091857	6	-0.0026964	0.0169	6	30124080	0.8741	6	30124080	0.8741	0.0149094
0.471329	0.0018324	0.00727862	0.801233	T	C	BCAN	C	T	0.0080305	4.74898e-09	1605	86632067	9	-0.004002	0.0042	9	84017152	0.3329	9	84017152	0.3329	0.484164
mdd_uk_BCAN_1606
eaf.X	beta.X	se.X	pval.X	other_allele.X	effect_allele.X	id.X	effect_allele.M	other_allele.M	se.M	pval.M	id.M	BP_37	CHR_37	beta.Y	se.Y	chr38.Y.x	pos38.Y.x	pval.Y.x	chr38.Y.y	pos38.Y.y	pval.Y.y	eaf_avg
0.390314	-0.231316	0.00783623	1.65196e-191	A	G	BCAN	G	A	0.0085688	3.53102e-08	1606	156615114	1	0.00540458	0.0051	1	156645322	0.2874	1	156645322	0.2874	0.373657
0.445301	0.00189219	0.00728532	0.795074	T	C	BCAN	C	T	0.0080546	6.72977e-14	1606	10490415	11	0.00080032	0.0042	11	10468868	0.8451	11	10468868	0.8451	0.440151
0.803719	-0.0080504	0.00910542	0.376622	G	T	BCAN	T	G	0.010042	2.63512e-08	1606	1624332	11	0.00609856	0.0052	11	1603102	0.2434	11	1603102	0.2434	0.79936
0.112778	-0.0164018	0.0114482	0.151945	A	G	BCAN	G	A	0.012831	2.67609e-08	1606	5963655	19	-0.0036035	0.0069	19	5963644	0.5953	19	5963644	0.5953	0.112889
0.304044	-0.0048089	0.00785338	0.540315	C	T	BCAN	T	C	0.0086754	1.49451e-08	1606	30953295	22	-0.006002	0.0045	22	30557308	0.1762	22	30557308	0.1762	0.313522
0.652285	0.00264273	0.00766417	0.730232	A	G	BCAN	G	A	0.0084689	2.70894e-10	1606	13832611	3	-0.0003	0.0045	3	13791114	0.9394	3	13791114	0.9394	0.639142
0.45709	-0.0018437	0.00723109	0.798751	A	G	BCAN	G	A	0.0080287	1.55346e-10	1606	185148189	4	-0.0059026	0.0043	4	184227036	0.1695	4	184227036	0.1695	0.424545
0.281289	0.00704067	0.00808414	0.383796	A	G	BCAN	G	A	0.0089442	2.88735e-09	1606	53916185	4	-0.0022974	0.0049	4	53050018	0.636999	4	53050018	0.636999	0.269145
0.261651	-0.0080552	0.00825141	0.328958	C	T	BCAN	T	C	0.0091443	5.2723e-13	1606	139726292	5	0.00389759	0.0047	5	140346707	0.4138	5	140346707	0.4138	0.274325
0.590799	-0.0045175	0.00737252	0.540044	T	C	BCAN	C	T	0.0081358	1.95434e-10	1606	15713072	5	0.0037972	0.0043	5	15712963	0.3828	5	15712963	0.3828	0.589399
0.693329	-0.0047908	0.00786115	0.542241	A	T	BCAN	T	A	0.0086427	6.44021e-10	1606	81888493	5	0.00210221	0.0045	5	82592674	0.639501	5	82592674	0.639501	0.694665
0.415867	0.00282341	0.00748774	0.706121	A	G	BCAN	G	A	0.0082408	4.77529e-17	1606	82789647	5	0.00540458	0.0044	5	83493828	0.2177	5	83493828	0.2177	0.400433
0.190518	0.0249909	0.00918151	0.00649142	C	T	BCAN	T	C	0.010082	4.70977e-35	1606	82860485	5	-0.007601	0.0058	5	83564666	0.186	5	83564666	0.186	0.193759
0.093526	0.0445578	0.0125372	0.00037935	G	A	BCAN	A	G	0.013813	8.07235e-13	1606	54966738	7	-0.0035039	0.0073	7	54899045	0.6321	7	54899045	0.6321	0.097263
0.0251035	0.0504268	0.0232518	0.030103	G	A	BCAN	A	G	0.025972	1.15239e-08	1606	111764298	9	0.00130085	0.0128	9	109002018	0.9197	9	109002018	0.9197	0.0255518
0.42512	0.0336108	0.00732741	4.49656e-06	G	A	BCAN	A	G	0.008122	3.48337e-13	1606	22026594	9	-0.0038028	0.0042	9	22026595	0.3706	9	22026595	0.3706	0.42006
mdd_uk_BCAN_1622
eaf.X	beta.X	se.X	pval.X	other_allele.X	effect_allele.X	id.X	effect_allele.M	other_allele.M	se.M	pval.M	id.M	BP_37	CHR_37	beta.Y	se.Y	chr38.Y.x	pos38.Y.x	pval.Y.x	chr38.Y.y	pos38.Y.y	pval.Y.y	eaf_avg
0.390314	-0.231316	0.00783623	1.65196e-191	A	G	BCAN	G	A	0.0085687	2.46547e-08	1622	156615114	1	0.00540458	0.0051	1	156645322	0.2874	1	156645322	0.2874	0.373657
0.415495	-0.0035203	0.00738263	0.633482	T	C	BCAN	C	T	0.0081414	2.11934e-09	1622	105455528	10	-0.0073033	0.0043	10	103695770	0.08908	10	103695770	0.08908	0.400247
0.358775	0.01034	0.00756382	0.171616	T	G	BCAN	G	T	0.0083113	5.71479e-11	1622	105599770	10	-0.0042012	0.0045	10	103840012	0.3487	10	103840012	0.3487	0.337388
0.50654	0.00725461	0.00728512	0.319341	A	G	BCAN	G	A	0.0079931	2.93495e-08	1622	49832239	10	0.0062998	0.0063	10	48624194	0.3192	10	48624194	0.3192	0.51827
0.512728	0.00721726	0.00730326	0.323043	T	C	BCAN	C	T	0.0080092	1.52757e-08	1622	49844458	10	0.00369682	0.0043	10	48636413	0.3906	10	48636413	0.3906	0.516364
0.284531	0.00734095	0.00806607	0.362769	C	A	BCAN	A	C	0.0089178	7.92866e-10	1622	12890626	12	0.00729656	0.005	12	12737692	0.1484	12	12737692	0.1484	0.269265
0.678117	-0.0064769	0.00778195	0.405239	T	C	BCAN	C	T	0.0085922	4.01328e-08	1622	100588279	14	0.00160128	0.0046	14	100121942	0.722199	14	100121942	0.722199	0.703558
0.142611	-0.0130074	0.0103337	0.208123	C	T	BCAN	T	C	0.011489	1.48594e-17	1622	42999702	17	-0.0068962	0.0061	17	44922334	0.2558	17	44922334	0.2558	0.134805
0.221203	-0.0229162	0.00919631	0.0127066	T	C	BCAN	C	T	0.010204	2.91743e-08	1622	44865603	17	0.017604	0.0055	17	46788237	0.001486	17	46788237	0.001486	0.202601
0.304044	-0.0048089	0.00785338	0.540315	C	T	BCAN	T	C	0.0086747	1.18195e-09	1622	30953295	22	-0.006002	0.0045	22	30557308	0.1762	22	30557308	0.1762	0.313522
0.554164	0.00692712	0.00730063	0.342703	G	A	BCAN	A	G	0.0080636	4.07474e-08	1622	201134736	2	0.00920221	0.0043	2	200270013	0.0339297	2	200270013	0.0339297	0.570582
0.650958	0.00618102	0.0076146	0.416945	G	A	BCAN	A	G	0.0083711	3.74973e-11	1622	54215243	4	-0.0042012	0.0046	4	53349076	0.3627	4	53349076	0.3627	0.671479
0.261651	-0.0080552	0.00825141	0.328958	C	T	BCAN	T	C	0.0091475	3.16446e-08	1622	139726292	5	0.00389759	0.0047	5	140346707	0.4138	5	140346707	0.4138	0.274325
0.41887	-0.0072152	0.00730875	0.323546	A	G	BCAN	G	A	0.0080561	3.71279e-08	1622	159635883	5	-0.0006998	0.0043	5	160208876	0.8786	5	160208876	0.8786	0.426435
0.341453	0.00862335	0.00764529	0.259349	C	T	BCAN	T	C	0.0084605	2.319e-08	1622	78416416	5	-0.0141001	0.0045	5	79120593	0.00154	5	79120593	0.00154	0.354727
0.693329	-0.0047908	0.00786115	0.542241	A	T	BCAN	T	A	0.0086437	3.45621e-08	1622	81888493	5	0.00210221	0.0045	5	82592674	0.639501	5	82592674	0.639501	0.694665
0.413246	-0.0064022	0.00735317	0.383935	A	G	BCAN	G	A	0.0081404	2.00124e-08	1622	82394383	5	0.0034961	0.0042	5	83098564	0.4053	5	83098564	0.4053	0.414623
0.415867	0.00282341	0.00748774	0.706121	A	G	BCAN	G	A	0.0082355	6.23735e-26	1622	82789647	5	0.00540458	0.0044	5	83493828	0.2177	5	83493828	0.2177	0.400433
0.190651	0.0253638	0.0091872	0.00576647	T	G	BCAN	G	T	0.010082	3.06196e-41	1622	82861400	5	-0.007204	0.0051	5	83565581	0.1625	5	83565581	0.1625	0.209325
0.143887	-0.0459969	0.0102827	7.70513e-06	G	T	BCAN	A	G	0.011268	3.1521e-09	1622	30333505	6	-0.0363994	0.0085	6	30365728	1.68799e-05	6	30365728	1.68799e-05	0.120943
0.143887	-0.0459969	0.0102827	7.70513e-06	G	T	BCAN	T	G	0.011268	3.1521e-09	1622	30333505	6	-0.0363994	0.0085	6	30365728	1.68799e-05	6	30365728	1.68799e-05	0.120943
0.129424	-0.0615064	0.0108431	1.40799e-08	G	A	BCAN	A	G	0.011875	1.30317e-11	1622	31745464	6	-0.0197046	0.0089	6	31777687	0.0265002	6	31777687	0.0265002	0.113712
0.142441	0.0211224	0.0105604	0.0454831	C	T	BCAN	T	C	0.011681	2.38561e-08	1622	556128	7	-0.0053954	0.0104	7	516491	0.603	7	516491	0.603	0.156721
0.0574979	-0.0113767	0.0155659	0.464854	A	G	BCAN	G	A	0.017437	3.56697e-08	1622	130645692	8	0.0180011	0.0097	8	129633446	0.0649501	8	129633446	0.0649501	0.0647489
0.76409	0.0075455	0.00853779	0.376817	G	C	BCAN	C	G	0.0094573	1.84714e-09	1622	75088047	8	-0.0034042	0.005	8	74175812	0.4971	8	74175812	0.4971	0.771545
mdd_uk_BCAN_1624
eaf.X	beta.X	se.X	pval.X	other_allele.X	effect_allele.X	id.X	effect_allele.M	other_allele.M	se.M	pval.M	id.M	BP_37	CHR_37	beta.Y	se.Y	chr38.Y.x	pos38.Y.x	pval.Y.x	chr38.Y.y	pos38.Y.y	pval.Y.y	eaf_avg
0.390314	-0.231316	0.00783623	1.65196e-191	A	G	BCAN	G	A	0.0085686	1.48013e-08	1624	156615114	1	0.00540458	0.0051	1	156645322	0.2874	1	156645322	0.2874	0.373657
0.605987	0.0125613	0.00743263	0.0910249	C	T	BCAN	T	C	0.0081898	3.40408e-12	1624	105621859	10	-0.004002	0.0043	10	103862101	0.3568	10	103862101	0.3568	0.603494
0.094381	-0.0015508	0.0125285	0.901486	T	C	BCAN	C	T	0.013885	1.26183e-10	1624	257308	11	0.0151035	0.0072	11	257308	0.0351399	11	257308	0.0351399	0.102191
0.163103	-0.0109208	0.00976745	0.263532	T	C	BCAN	C	T	0.010885	2.45471e-19	1624	42947314	17	-0.0006998	0.0056	17	44869946	0.9022	17	44869946	0.9022	0.162551
0.547291	0.0123716	0.00729514	0.0899125	C	T	BCAN	T	C	0.0080375	4.14954e-12	1624	43144195	17	-0.0012992	0.0042	17	45066827	0.760001	17	45066827	0.760001	0.532645
0.221203	-0.0229162	0.00919631	0.0127066	T	C	BCAN	C	T	0.010195	7.99834e-21	1624	44865603	17	0.017604	0.0055	17	46788237	0.001486	17	46788237	0.001486	0.202601
0.289164	0.00320292	0.00799693	0.688774	A	C	BCAN	C	A	0.0087615	3.73594e-08	1624	73888427	17	0.00010001	0.0046	17	75892346	0.9744	17	75892346	0.9744	0.276082
0.211522	-0.0040102	0.0089841	0.655331	G	C	BCAN	C	G	0.0099596	4.00129e-08	1624	19035370	19	0.00250313	0.0056	19	18924561	0.6516	19	18924561	0.6516	0.201261
0.558437	0.00857035	0.00732671	0.242106	T	C	BCAN	C	T	0.0080786	2.5633e-08	1624	30667277	22	-0.006002	0.0043	22	30271288	0.161	22	30271288	0.161	0.563719
0.628673	-0.0187246	0.00746074	0.0120815	A	G	BCAN	G	A	0.0082522	2.39332e-11	1624	38450620	22	-0.008702	0.0044	22	38054613	0.0478101	22	38054613	0.0478101	0.646837
0.652285	0.00264273	0.00766417	0.730232	A	G	BCAN	G	A	0.0084679	5.90201e-12	1624	13832611	3	-0.0003	0.0045	3	13791114	0.9394	3	13791114	0.9394	0.639142
0.163146	-0.0185204	0.00981342	0.0591262	G	A	BCAN	A	G	0.010859	7.12853e-13	1624	183354008	3	0.005103	0.0059	3	183636220	0.3879	3	183636220	0.3879	0.159073
0.349081	-0.0061909	0.00759506	0.415001	G	C	BCAN	C	G	0.0083518	1.29122e-15	1624	54135271	4	0.00409839	0.0045	4	53269104	0.3662	4	53269104	0.3662	0.327541
0.73606	0.00677706	0.00822318	0.409859	G	A	BCAN	A	G	0.0091129	1.17355e-09	1624	139727260	5	-0.0026964	0.0047	5	140347675	0.5616	5	140347675	0.5616	0.72153
0.307204	-0.0063772	0.00795668	0.422845	C	T	BCAN	T	C	0.0087989	8.15643e-09	1624	64604810	5	0.00769957	0.0047	5	65308983	0.0979896	5	65308983	0.0979896	0.301602
0.687687	-0.0042636	0.00781854	0.585531	T	C	BCAN	C	T	0.008582	2.26308e-09	1624	81882387	5	0.00040008	0.0045	5	82586568	0.9358	5	82586568	0.9358	0.687844
0.415867	0.00282341	0.00748774	0.706121	A	G	BCAN	G	A	0.0082285	1.57761e-37	1624	82789647	5	0.00540458	0.0044	5	83493828	0.2177	5	83493828	0.2177	0.400433
0.190651	0.0253638	0.0091872	0.00576647	T	G	BCAN	G	T	0.010071	6.19441e-56	1624	82861400	5	-0.007204	0.0051	5	83565581	0.1625	5	83565581	0.1625	0.209325
0.46654	0.0314068	0.00725479	1.49717e-05	C	A	BCAN	A	C	0.0080207	7.36207e-11	1624	26229161	6	0.00989883	0.0042	6	26228933	0.0187202	6	26228933	0.0187202	0.50377
0.280014	-0.0241742	0.00807317	0.00274998	A	G	BCAN	G	A	0.0088734	1.33752e-09	1624	29102861	6	-0.0044003	0.0051	6	29135084	0.3874	6	29135084	0.3874	0.256007
0.486319	-0.0003272	0.00728428	0.964172	G	A	BCAN	A	G	0.0079979	4.50921e-10	1624	540741	7	-0.0025966	0.0045	7	501104	0.562999	7	501104	0.562999	0.500159
0.0574979	-0.0113767	0.0155659	0.464854	A	G	BCAN	G	A	0.01743	2.36592e-14	1624	130645692	8	0.0180011	0.0097	8	129633446	0.0649501	8	129633446	0.0649501	0.0647489
0.469962	0.0111979	0.00724694	0.122302	T	C	BCAN	C	T	0.0080061	2.53863e-08	1624	144977279	8	-0.0022974	0.0044	8	143903111	0.6087	8	143903111	0.6087	0.466481
mdd_uk_BCAN_1625
eaf.X	beta.X	se.X	pval.X	other_allele.X	effect_allele.X	id.X	effect_allele.M	other_allele.M	se.M	pval.M	id.M	BP_37	CHR_37	beta.Y	se.Y	chr38.Y.x	pos38.Y.x	pval.Y.x	chr38.Y.y	pos38.Y.y	pval.Y.y	eaf_avg
0.390314	-0.231316	0.00783623	1.65196e-191	A	G	BCAN	G	A	0.008568	1.74421e-09	1625	156615114	1	0.00540458	0.0051	1	156645322	0.2874	1	156645322	0.2874	0.373657
0.605987	0.0125613	0.00743263	0.0910249	C	T	BCAN	T	C	0.0081902	1.1995e-11	1625	105621859	10	-0.004002	0.0043	10	103862101	0.3568	10	103862101	0.3568	0.603494
0.163103	-0.0109208	0.00976745	0.263532	T	C	BCAN	C	T	0.010884	1.09396e-20	1625	42947314	17	-0.0006998	0.0056	17	44869946	0.9022	17	44869946	0.9022	0.162551
0.359814	-0.0110784	0.00766724	0.148488	C	G	BCAN	G	C	0.0084812	4.52585e-08	1625	43185492	17	-0.0022974	0.0045	17	45108124	0.612099	17	45108124	0.612099	0.379907
0.288929	0.00292466	0.00799744	0.714588	A	G	BCAN	G	A	0.0087612	5.22637e-09	1625	73888423	17	0.00020002	0.0046	17	75892342	0.9723	17	75892342	0.9723	0.275965
0.579282	0.00801762	0.00736866	0.276564	C	T	BCAN	T	C	0.00806	3.00054e-08	1625	16510894	1	0.00650109	0.0043	1	16184399	0.1297	1	16184399	0.1297	0.600641
0.628673	-0.0187246	0.00746074	0.0120815	A	G	BCAN	G	A	0.0082518	4.65586e-12	1625	38450620	22	-0.008702	0.0044	22	38054613	0.0478101	22	38054613	0.0478101	0.646837
0.652285	0.00264273	0.00766417	0.730232	A	G	BCAN	G	A	0.0084682	2.1677e-11	1625	13832611	3	-0.0003	0.0045	3	13791114	0.9394	3	13791114	0.9394	0.639142
0.349081	-0.0061909	0.00759506	0.415001	G	C	BCAN	C	G	0.008352	2.53513e-15	1625	54135271	4	0.00409839	0.0045	4	53269104	0.3662	4	53269104	0.3662	0.327541
0.267395	-0.007207	0.00817845	0.378201	T	C	BCAN	C	T	0.0090442	2.81061e-10	1625	139719991	5	0.00180162	0.0046	5	140340406	0.6927	5	140340406	0.6927	0.280697
0.307204	-0.0063772	0.00795668	0.422845	C	T	BCAN	T	C	0.0087983	1.03753e-09	1625	64604810	5	0.00769957	0.0047	5	65308983	0.0979896	5	65308983	0.0979896	0.301602
0.687687	-0.0042636	0.00781854	0.585531	T	C	BCAN	C	T	0.0085816	4.12667e-10	1625	81882387	5	0.00040008	0.0045	5	82586568	0.9358	5	82586568	0.9358	0.687844
0.670086	-0.0109002	0.00768866	0.156279	A	G	BCAN	G	A	0.0084616	8.16582e-09	1625	82266050	5	0.00329542	0.0045	5	82970231	0.4601	5	82970231	0.4601	0.663043
0.415867	0.00282341	0.00748774	0.706121	A	G	BCAN	G	A	0.0082323	2.95121e-31	1625	82789647	5	0.00540458	0.0044	5	83493828	0.2177	5	83493828	0.2177	0.400433
0.190651	0.0253638	0.0091872	0.00576647	T	G	BCAN	G	T	0.010074	3.26588e-51	1625	82861400	5	-0.007204	0.0051	5	83565581	0.1625	5	83565581	0.1625	0.209325
0.136568	-0.0045855	0.0105763	0.664609	G	A	BCAN	A	G	0.011519	4.48332e-08	1625	112121096	6	-0.0007997	0.0061	6	111799893	0.9011	6	111799893	0.9011	0.128284
0.227973	0.023019	0.00860883	0.00749808	A	G	BCAN	G	A	0.0095266	1.14051e-08	1625	26168903	6	0.010505	0.0049	6	26168675	0.0316403	6	26168675	0.0316403	0.231987
0.143887	-0.0459969	0.0102827	7.70513e-06	G	T	BCAN	A	G	0.011268	1.73181e-08	1625	30333505	6	-0.0363994	0.0085	6	30365728	1.68799e-05	6	30365728	1.68799e-05	0.120943
0.143887	-0.0459969	0.0102827	7.70513e-06	G	T	BCAN	T	G	0.011268	1.73181e-08	1625	30333505	6	-0.0363994	0.0085	6	30365728	1.68799e-05	6	30365728	1.68799e-05	0.120943
0.124404	-0.0652566	0.0113115	7.97168e-09	C	T	BCAN	T	C	0.01235	6.15177e-12	1625	32005267	6	-0.0327963	0.0106	6	32037490	0.00190999	6	32037490	0.00190999	0.112202
0.486319	-0.0003272	0.00728428	0.964172	G	A	BCAN	A	G	0.0079982	1.81176e-09	1625	540741	7	-0.0025966	0.0045	7	501104	0.562999	7	501104	0.562999	0.500159
0.0574979	-0.0113767	0.0155659	0.464854	A	G	BCAN	G	A	0.01743	7.4131e-14	1625	130645692	8	0.0180011	0.0097	8	129633446	0.0649501	8	129633446	0.0649501	0.0647489
0.575233	0.00724704	0.00729107	0.320242	T	G	BCAN	G	T	0.0080491	1.58125e-08	1625	144978607	8	-0.0030952	0.0045	8	143904439	0.487	8	143904439	0.487	0.570616
0.0230458	0.0538798	0.024595	0.0284748	T	A	BCAN	A	T	0.027337	1.16279e-09	1625	111627658	9	0.00549507	0.0135	9	108865378	0.684	9	108865378	0.684	0.0240229
mdd_uk_BCAN_1626
eaf.X	beta.X	se.X	pval.X	other_allele.X	effect_allele.X	id.X	effect_allele.M	other_allele.M	se.M	pval.M	id.M	BP_37	CHR_37	beta.Y	se.Y	chr38.Y.x	pos38.Y.x	pval.Y.x	chr38.Y.y	pos38.Y.y	pval.Y.y	eaf_avg
0.390314	-0.231316	0.00783623	1.65196e-191	A	G	BCAN	G	A	0.0085688	3.32966e-08	1626	156615114	1	0.00540458	0.0051	1	156645322	0.2874	1	156645322	0.2874	0.373657
0.415495	-0.0035203	0.00738263	0.633482	T	C	BCAN	C	T	0.0081382	6.16595e-15	1626	105455528	10	-0.0073033	0.0043	10	103695770	0.08908	10	103695770	0.08908	0.400247
0.491214	-0.0003615	0.00726523	0.96031	A	G	BCAN	G	A	0.0079723	1.33137e-08	1626	18651860	10	-0.0020978	0.0046	10	18362931	0.655399	10	18362931	0.655399	0.494607
0.445301	0.00189219	0.00728532	0.795074	T	C	BCAN	C	T	0.0080564	1.13999e-10	1626	10490415	11	0.00080032	0.0042	11	10468868	0.8451	11	10468868	0.8451	0.440151
0.310612	0.00111287	0.00794981	0.88867	A	G	BCAN	G	A	0.0087878	3.87436e-09	1626	9124525	16	0.00389759	0.0049	16	9030668	0.4285	16	9030668	0.4285	0.309306
0.146085	-0.0135981	0.0102205	0.183363	C	T	BCAN	T	C	0.01138	3.90841e-17	1626	43032557	17	-0.004898	0.0061	17	44955189	0.4218	17	44955189	0.4218	0.136543
0.698627	-0.0081868	0.0079016	0.300162	A	T	BCAN	T	A	0.0086654	5.06058e-09	1626	66100776	17	-0.0053954	0.0051	17	68104635	0.2885	17	68104635	0.2885	0.685314
0.136006	-0.0120332	0.0105076	0.25213	C	T	BCAN	T	C	0.01164	2.12178e-08	1626	5900471	19	-0.0057037	0.0064	19	5900460	0.3795	19	5900460	0.3795	0.126503
0.83623	-0.0153234	0.00977941	0.117136	T	C	BCAN	C	T	0.0108	3.63915e-11	1626	45186397	20	-0.0011993	0.0057	20	46557758	0.8381	20	46557758	0.8381	0.842115
0.32788	0.0209593	0.00768661	0.00639646	T	C	BCAN	C	T	0.0085732	1.13266e-10	1626	30764664	22	-0.0023971	0.0045	22	30368675	0.6004	22	30368675	0.6004	0.30944
0.623986	-0.0190232	0.00744385	0.0106018	C	G	BCAN	G	C	0.0082288	4.44222e-09	1626	38452254	22	-0.0093957	0.0044	22	38056247	0.0319801	22	38056247	0.0319801	0.643493
0.430973	-0.0018607	0.00728796	0.79848	G	T	BCAN	T	G	0.0080427	4.30923e-09	1626	16809949	2	-0.0058031	0.0043	2	16628681	0.1747	2	16628681	0.1747	0.428986
0.159722	0.026466	0.0098779	0.00737734	G	A	BCAN	A	G	0.010886	7.67715e-09	1626	203808532	2	-0.0009995	0.0059	2	202943809	0.8697	2	202943809	0.8697	0.150861
0.652285	0.00264273	0.00766417	0.730232	A	G	BCAN	G	A	0.0084698	8.24328e-09	1626	13832611	3	-0.0003	0.0045	3	13791114	0.9394	3	13791114	0.9394	0.639142
0.163146	-0.0185204	0.00981342	0.0591262	G	A	BCAN	A	G	0.010861	1.80426e-10	1626	183354008	3	0.005103	0.0059	3	183636220	0.3879	3	183636220	0.3879	0.159073
0.510656	0.00618019	0.00725718	0.394438	T	C	BCAN	C	T	0.0080273	9.21722e-10	1626	171903310	5	-0.0008996	0.0043	5	172476306	0.8284	5	172476306	0.8284	0.510328
0.255156	0.0134096	0.00829243	0.10586	T	C	BCAN	C	T	0.0091959	2.11739e-08	1626	64965900	5	-0.0008996	0.005	5	65670073	0.859	5	65670073	0.859	0.254578
0.415867	0.00282341	0.00748774	0.706121	A	G	BCAN	G	A	0.0082372	5.29663e-23	1626	82789647	5	0.00540458	0.0044	5	83493828	0.2177	5	83493828	0.2177	0.400433
0.198709	0.0256097	0.00906857	0.00474275	T	C	BCAN	C	T	0.0099565	1.77419e-41	1626	82857870	5	-0.007204	0.005	5	83562051	0.155	5	83562051	0.155	0.223355
0.136849	-0.0050515	0.0105736	0.63283	C	T	BCAN	T	C	0.011514	1.19454e-08	1626	112148293	6	-0.0007997	0.0061	6	111827090	0.8941	6	111827090	0.8941	0.128924
0.280014	-0.0241742	0.00807317	0.00274998	A	G	BCAN	G	A	0.0088711	3.69828e-13	1626	29102861	6	-0.0044003	0.0051	6	29135084	0.3874	6	29135084	0.3874	0.256007
0.143887	-0.0459969	0.0102827	7.70513e-06	G	T	BCAN	A	G	0.011267	1.4983e-09	1626	30333505	6	-0.0363994	0.0085	6	30365728	1.68799e-05	6	30365728	1.68799e-05	0.120943
0.143887	-0.0459969	0.0102827	7.70513e-06	G	T	BCAN	T	G	0.011267	1.4983e-09	1626	30333505	6	-0.0363994	0.0085	6	30365728	1.68799e-05	6	30365728	1.68799e-05	0.120943
0.456233	0.00632993	0.00727568	0.384294	C	A	BCAN	A	C	0.00802	3.35815e-09	1626	31025713	6	0.0112025	0.0042	6	31057936	0.00791498	6	31057936	0.00791498	0.477616
0.142423	0.0209944	0.0105616	0.0468328	A	G	BCAN	G	A	0.01168	1.38484e-09	1626	556121	7	0.00130085	0.0067	7	516484	0.8462	7	516484	0.8462	0.150711
0.35575	0.00965583	0.00757921	0.202667	G	A	BCAN	A	G	0.0084218	3.1434e-10	1626	120953873	8	-0.0068962	0.0064	8	119941633	0.2821	8	119941633	0.2821	0.381375
0.29802	0.0137716	0.00793371	0.0825924	A	T	BCAN	T	A	0.0088135	4.37019e-08	1626	122488796	8	0.00010001	0.0046	8	121476556	0.9787	8	121476556	0.9787	0.29451
0.0574979	-0.0113767	0.0155659	0.464854	A	G	BCAN	G	A	0.017436	1.86681e-09	1626	130645692	8	0.0180011	0.0097	8	129633446	0.0649501	8	129633446	0.0649501	0.0647489
mdd_uk_BCAN_1632
eaf.X	beta.X	se.X	pval.X	other_allele.X	effect_allele.X	id.X	effect_allele.M	other_allele.M	se.M	pval.M	id.M	BP_37	CHR_37	beta.Y	se.Y	chr38.Y.x	pos38.Y.x	pval.Y.x	chr38.Y.y	pos38.Y.y	pval.Y.y	eaf_avg
0.390314	-0.231316	0.00783623	1.65196e-191	A	G	BCAN	G	A	0.0085685	1.23084e-08	1632	156615114	1	0.00540458	0.0051	1	156645322	0.2874	1	156645322	0.2874	0.373657
0.859903	-0.0095687	0.0104417	0.359457	G	A	BCAN	A	G	0.011659	1.39091e-08	1632	105639421	10	0.00490199	0.006	10	103879663	0.4098	10	103879663	0.4098	0.857951
0.506976	0.00724119	0.0072848	0.320216	T	C	BCAN	C	T	0.0079936	3.28095e-11	1632	49824141	10	0.00439966	0.0042	10	48616096	0.2902	10	48616096	0.2902	0.512488
0.50654	0.00725461	0.00728512	0.319341	A	G	BCAN	G	A	0.0079915	5.04661e-11	1632	49832239	10	0.0062998	0.0063	10	48624194	0.3192	10	48624194	0.3192	0.51827
0.110533	-0.0159313	0.0115275	0.166963	T	C	BCAN	C	T	0.012765	7.88678e-09	1632	82432134	11	0.0031951	0.0066	11	82721092	0.6305	11	82721092	0.6305	0.113267
0.0138474	-0.0216634	0.0309239	0.483592	G	C	BCAN	C	G	0.033479	1.29628e-09	1632	63092900	15	-0.0097028	0.0169	15	62800701	0.5668	15	62800701	0.5668	0.0159237
0.25	0.00999641	0.00831561	0.229315	G	A	BCAN	A	G	0.0091719	1.22518e-08	1632	1025464	16	0.015002	0.0051	16	975464	0.00330803	16	975464	0.00330803	0.233
0.163103	-0.0109208	0.00976745	0.263532	T	C	BCAN	C	T	0.010888	4.93174e-16	1632	42947314	17	-0.0006998	0.0056	17	44869946	0.9022	17	44869946	0.9022	0.162551
0.547291	0.0123716	0.00729514	0.0899125	C	T	BCAN	T	C	0.0080386	4.29734e-10	1632	43144195	17	-0.0012992	0.0042	17	45066827	0.760001	17	45066827	0.760001	0.532645
0.558437	0.00857035	0.00732671	0.242106	T	C	BCAN	C	T	0.0080753	5.28445e-14	1632	30667277	22	-0.006002	0.0043	22	30271288	0.161	22	30271288	0.161	0.563719
0.623986	-0.0190232	0.00744385	0.0106018	C	G	BCAN	G	C	0.0082256	1.96336e-14	1632	38452254	22	-0.0093957	0.0044	22	38056247	0.0319801	22	38056247	0.0319801	0.643493
0.652182	0.00182138	0.007639	0.811547	T	C	BCAN	C	T	0.0084434	2.64423e-10	1632	13835087	3	-0.0001	0.0045	3	13793590	0.9832	3	13793590	0.9832	0.639591
0.693329	-0.0047908	0.00786115	0.542241	A	T	BCAN	T	A	0.0086427	6.80769e-10	1632	81888493	5	0.00210221	0.0045	5	82592674	0.639501	5	82592674	0.639501	0.694665
0.0492455	0.00713294	0.0167999	0.671141	A	G	BCAN	G	A	0.018368	3.7145e-08	1632	82658571	5	0.00500249	0.0095	5	83362752	0.599	5	83362752	0.599	0.0556227
0.415867	0.00282341	0.00748774	0.706121	A	G	BCAN	G	A	0.0082293	3.17687e-36	1632	82789647	5	0.00540458	0.0044	5	83493828	0.2177	5	83493828	0.2177	0.400433
0.190518	0.0249909	0.00918151	0.00649142	C	T	BCAN	T	C	0.010066	2.93089e-56	1632	82860485	5	-0.007601	0.0058	5	83564666	0.186	5	83564666	0.186	0.193759
0.767047	-0.0125046	0.0085574	0.143945	C	T	BCAN	T	C	0.0094869	4.72607e-09	1632	142548099	6	0.00830439	0.005	6	142226962	0.0971404	6	142226962	0.0971404	0.783524
0.143887	-0.0459969	0.0102827	7.70513e-06	G	T	BCAN	A	G	0.011268	1.18686e-08	1632	30333505	6	-0.0363994	0.0085	6	30365728	1.68799e-05	6	30365728	1.68799e-05	0.120943
0.143887	-0.0459969	0.0102827	7.70513e-06	G	T	BCAN	T	G	0.011268	1.18686e-08	1632	30333505	6	-0.0363994	0.0085	6	30365728	1.68799e-05	6	30365728	1.68799e-05	0.120943
0.132507	-0.0605182	0.0106671	1.4002e-08	A	G	BCAN	G	A	0.011671	1.19674e-16	1632	31807540	6	-0.0208021	0.0088	6	31839763	0.0181501	6	31839763	0.0181501	0.116253
0.344306	-0.0035929	0.00766305	0.639174	C	T	BCAN	T	C	0.0083967	3.16957e-08	1632	18907030	7	0.00619918	0.0044	7	18867407	0.1541	7	18867407	0.1541	0.357653
0.231531	0.0171982	0.00897853	0.0554319	C	T	BCAN	T	C	0.0099239	2.2683e-08	1632	573448	7	0.00250313	0.0062	7	533811	0.6872	7	533811	0.6872	0.218766
0.0574979	-0.0113767	0.0155659	0.464854	A	G	BCAN	G	A	0.01743	6.01174e-14	1632	130645692	8	0.0180011	0.0097	8	129633446	0.0649501	8	129633446	0.0649501	0.0647489
mdd_uk_BCAN_1633
eaf.X	beta.X	se.X	pval.X	other_allele.X	effect_allele.X	id.X	effect_allele.M	other_allele.M	se.M	pval.M	id.M	BP_37	CHR_37	beta.Y	se.Y	chr38.Y.x	pos38.Y.x	pval.Y.x	chr38.Y.y	pos38.Y.y	pval.Y.y	eaf_avg
0.390314	-0.231316	0.00783623	1.65196e-191	A	G	BCAN	G	A	0.0085686	1.45881e-08	1633	156615114	1	0.00540458	0.0051	1	156645322	0.2874	1	156645322	0.2874	0.373657
0.859903	-0.0095687	0.0104417	0.359457	G	A	BCAN	A	G	0.011658	2.35288e-09	1633	105639421	10	0.00490199	0.006	10	103879663	0.4098	10	103879663	0.4098	0.857951
0.50654	0.00725461	0.00728512	0.319341	A	G	BCAN	G	A	0.0079915	4.84172e-11	1633	49832239	10	0.0062998	0.0063	10	48624194	0.3192	10	48624194	0.3192	0.51827
0.512728	0.00721726	0.00730326	0.323043	T	C	BCAN	C	T	0.0080073	7.60326e-12	1633	49844458	10	0.00369682	0.0043	10	48636413	0.3906	10	48636413	0.3906	0.516364
0.361867	-0.0019914	0.00752416	0.791269	C	T	BCAN	T	C	0.0082388	1.06341e-08	1633	82443417	11	0.00849599	0.0043	11	82732375	0.0497898	11	82732375	0.0497898	0.361934
0.559279	-0.0078346	0.00727367	0.281428	A	G	BCAN	G	A	0.0080641	2.78163e-08	1633	51449760	16	0.0102019	0.0042	16	51415849	0.01563	16	51415849	0.01563	0.554639
0.163103	-0.0109208	0.00976745	0.263532	T	C	BCAN	C	T	0.010889	4.7863e-15	1633	42947314	17	-0.0006998	0.0056	17	44869946	0.9022	17	44869946	0.9022	0.162551
0.547291	0.0123716	0.00729514	0.0899125	C	T	BCAN	T	C	0.0080393	5.45632e-09	1633	43144195	17	-0.0012992	0.0042	17	45066827	0.760001	17	45066827	0.760001	0.532645
0.558437	0.00857035	0.00732671	0.242106	T	C	BCAN	C	T	0.0080752	4.77529e-14	1633	30667277	22	-0.006002	0.0043	22	30271288	0.161	22	30271288	0.161	0.563719
0.618397	-0.0197319	0.00744263	0.00802066	G	C	BCAN	C	G	0.0082235	3.17687e-13	1633	38467784	22	-0.0099998	0.0044	22	38071777	0.02398	22	38071777	0.02398	0.639199
0.601338	0.00564154	0.00738723	0.445053	T	C	BCAN	C	T	0.0081622	2.67917e-12	1633	13836296	3	0.00080032	0.0044	3	13794799	0.8479	3	13794799	0.8479	0.594669
0.0741907	-0.0077041	0.0138937	0.579233	G	A	BCAN	A	G	0.015712	1.32739e-12	1633	183383310	3	-0.0057037	0.01	3	183665522	0.5722	3	183665522	0.5722	0.0605953
0.391768	0.00422675	0.00747317	0.571672	G	A	BCAN	A	G	0.0081726	4.58142e-11	1633	185124305	4	-0.0008996	0.0043	4	184203152	0.8329	4	184203152	0.8329	0.423384
0.634972	0.0039077	0.00752108	0.603366	C	T	BCAN	T	C	0.0082632	2.15278e-12	1633	54109623	4	-0.0023971	0.0045	4	53243456	0.5981	4	53243456	0.5981	0.658486
0.266229	-0.0074562	0.00818641	0.362401	C	T	BCAN	T	C	0.0090578	9.46237e-09	1633	139720831	5	0.00270365	0.0046	5	140341246	0.5659	5	140341246	0.5659	0.280114
0.687687	-0.0042636	0.00781854	0.585531	T	C	BCAN	C	T	0.0085808	2.44343e-11	1633	81882387	5	0.00040008	0.0045	5	82586568	0.9358	5	82586568	0.9358	0.687844
0.415867	0.00282341	0.00748774	0.706121	A	G	BCAN	G	A	0.0082344	1.07152e-27	1633	82789647	5	0.00540458	0.0044	5	83493828	0.2177	5	83493828	0.2177	0.400433
0.190518	0.0249909	0.00918151	0.00649142	C	T	BCAN	T	C	0.010059	5.50808e-67	1633	82860485	5	-0.007601	0.0058	5	83564666	0.186	5	83564666	0.186	0.193759
0.767126	-0.0130795	0.00855991	0.126513	A	G	BCAN	G	A	0.0094885	1.3119e-08	1633	142546938	6	0.00869772	0.0051	6	142225801	0.0845298	6	142225801	0.0845298	0.783563
0.143887	-0.0459969	0.0102827	7.70513e-06	G	T	BCAN	A	G	0.011268	4.03367e-08	1633	30333505	6	-0.0363994	0.0085	6	30365728	1.68799e-05	6	30365728	1.68799e-05	0.120943
0.143887	-0.0459969	0.0102827	7.70513e-06	G	T	BCAN	T	G	0.011268	4.03367e-08	1633	30333505	6	-0.0363994	0.0085	6	30365728	1.68799e-05	6	30365728	1.68799e-05	0.120943
0.132507	-0.0605182	0.0106671	1.4002e-08	A	G	BCAN	G	A	0.011673	4.14e-15	1633	31807540	6	-0.0208021	0.0088	6	31839763	0.0181501	6	31839763	0.0181501	0.116253
0.17441	0.0179912	0.009748	0.0649471	T	C	BCAN	C	T	0.010758	8.2699e-09	1633	564083	7	-0.0024969	0.006	7	524446	0.6826	7	524446	0.6826	0.174205
0.0574979	-0.0113767	0.0155659	0.464854	A	G	BCAN	G	A	0.017428	3.56451e-15	1633	130645692	8	0.0180011	0.0097	8	129633446	0.0649501	8	129633446	0.0649501	0.0647489
0.284551	0.00173384	0.00802528	0.82895	A	G	BCAN	G	A	0.0088652	1.00531e-08	1633	86574938	9	0.00979784	0.0054	9	83960023	0.0683093	9	83960023	0.0683093	0.282276
mdd_uk_BCAN_1642
eaf.X	beta.X	se.X	pval.X	other_allele.X	effect_allele.X	id.X	effect_allele.M	other_allele.M	se.M	pval.M	id.M	BP_37	CHR_37	beta.Y	se.Y	chr38.Y.x	pos38.Y.x	pval.Y.x	chr38.Y.y	pos38.Y.y	pval.Y.y	eaf_avg
0.390314	-0.231316	0.00783623	1.65196e-191	A	G	BCAN	G	A	0.0085682	4.0785e-09	1642	156615114	1	0.00540458	0.0051	1	156645322	0.2874	1	156645322	0.2874	0.373657
0.415495	-0.0035203	0.00738263	0.633482	T	C	BCAN	C	T	0.0081399	6.20869e-12	1642	105455528	10	-0.0073033	0.0043	10	103695770	0.08908	10	103695770	0.08908	0.400247
0.842989	-0.0108895	0.00992787	0.272703	C	T	BCAN	T	C	0.011044	9.28966e-11	1642	105679341	10	0.0158042	0.0061	10	103919583	0.00910102	10	103919583	0.00910102	0.844994
0.50654	0.00725461	0.00728512	0.319341	A	G	BCAN	G	A	0.0079927	4.9854e-09	1642	49832239	10	0.0062998	0.0063	10	48624194	0.3192	10	48624194	0.3192	0.51827
0.513192	0.00729297	0.00730605	0.318178	A	G	BCAN	G	A	0.0080076	1.55991e-09	1642	49843196	10	0.0037972	0.0042	10	48635151	0.3701	10	48635151	0.3701	0.517596
0.445301	0.00189219	0.00728532	0.795074	T	C	BCAN	C	T	0.0080578	2.61336e-08	1642	10490415	11	0.00080032	0.0042	11	10468868	0.8451	11	10468868	0.8451	0.440151
0.559	0.0177722	0.0074021	0.016352	C	T	BCAN	T	C	0.0082118	2.97646e-10	1642	118461838	12	0.0114048	0.0045	12	118024033	0.0108101	12	118024033	0.0108101	0.5725
0.0138474	-0.0216634	0.0309239	0.483592	G	C	BCAN	C	G	0.033483	4.90456e-08	1642	63092900	15	-0.0097028	0.0169	15	62800701	0.5668	15	62800701	0.5668	0.0159237
0.202813	-0.0125998	0.00899434	0.161258	G	A	BCAN	A	G	0.010007	1.11918e-10	1642	89907947	16	-0.0015987	0.0057	16	89841539	0.7795	16	89841539	0.7795	0.194907
0.163103	-0.0109208	0.00976745	0.263532	T	C	BCAN	C	T	0.010892	2.02302e-11	1642	42947314	17	-0.0006998	0.0056	17	44869946	0.9022	17	44869946	0.9022	0.162551
0.796233	-0.0120455	0.00896612	0.179126	G	A	BCAN	A	G	0.0099588	5.87489e-13	1642	65980289	17	-0.0308007	0.005	17	67984173	7.31998e-10	17	67984173	7.31998e-10	0.781116
0.0559409	-0.0188536	0.0158804	0.235138	C	T	BCAN	T	C	0.017303	2.57573e-10	1642	215137615	1	0.0010005	0.0097	1	214964272	0.9204	1	214964272	0.9204	0.0479704
0.83623	-0.0153234	0.00977941	0.117136	T	C	BCAN	C	T	0.010799	2.11836e-12	1642	45186397	20	-0.0011993	0.0057	20	46557758	0.8381	20	46557758	0.8381	0.842115
0.32788	0.0209593	0.00768661	0.00639646	T	C	BCAN	C	T	0.0085736	5.81433e-10	1642	30764664	22	-0.0023971	0.0045	22	30368675	0.6004	22	30368675	0.6004	0.30944
0.628673	-0.0187246	0.00746074	0.0120815	A	G	BCAN	G	A	0.008252	9.4189e-12	1642	38450620	22	-0.008702	0.0044	22	38054613	0.0478101	22	38054613	0.0478101	0.646837
0.652182	0.00182138	0.007639	0.811547	T	C	BCAN	C	T	0.0084415	2.12814e-13	1642	13835087	3	-0.0001	0.0045	3	13793590	0.9832	3	13793590	0.9832	0.639591
0.409283	-0.0272296	0.00739741	0.00023235	A	G	BCAN	G	A	0.0081907	1.49658e-09	1642	171800256	3	0.0120017	0.0044	3	172082466	0.006982	3	172082466	0.006982	0.409641
0.163146	-0.0185204	0.00981342	0.0591262	G	A	BCAN	A	G	0.01086	6.05341e-11	1642	183354008	3	0.005103	0.0059	3	183636220	0.3879	3	183636220	0.3879	0.159073
0.625254	-0.0007651	0.00748704	0.918603	A	G	BCAN	G	A	0.00819	1.5574e-09	1642	185137955	4	-0.0003	0.0043	4	184216802	0.9494	4	184216802	0.9494	0.598627
0.634972	0.0039077	0.00752108	0.603366	C	T	BCAN	T	C	0.0082612	1.24165e-15	1642	54109623	4	-0.0023971	0.0045	4	53243456	0.5981	4	53243456	0.5981	0.658486
0.261651	-0.0080552	0.00825141	0.328958	C	T	BCAN	T	C	0.0091466	1.47673e-09	1642	139726292	5	0.00389759	0.0047	5	140346707	0.4138	5	140346707	0.4138	0.274325
0.510656	0.00618019	0.00725718	0.394438	T	C	BCAN	C	T	0.0080282	3.93822e-08	1642	171903310	5	-0.0008996	0.0043	5	172476306	0.8284	5	172476306	0.8284	0.510328
0.33463	0.0151028	0.00772393	0.0505441	A	G	BCAN	G	A	0.0084849	2.15179e-08	1642	81860791	5	0.00160128	0.0045	5	82564972	0.717599	5	82564972	0.717599	0.352315
0.415867	0.00282341	0.00748774	0.706121	A	G	BCAN	G	A	0.0082355	8.79023e-26	1642	82789647	5	0.00540458	0.0044	5	83493828	0.2177	5	83493828	0.2177	0.400433
0.190518	0.0249909	0.00918151	0.00649142	C	T	BCAN	T	C	0.010079	1.64816e-39	1642	82860485	5	-0.007601	0.0058	5	83564666	0.186	5	83564666	0.186	0.193759
0.135294	-0.0043902	0.0106334	0.679706	T	C	BCAN	C	T	0.011587	3.5148e-09	1642	112110528	6	0	0.0061	6	111789325	0.994	6	111789325	0.994	0.128647
0.13155	-0.061824	0.0106932	7.39878e-09	A	G	BCAN	G	A	0.011709	2.24905e-11	1642	31918860	6	-0.020998	0.0088	6	31951083	0.0164998	6	31951083	0.0164998	0.115775
0.373479	-0.00693	0.00759164	0.361322	C	T	BCAN	T	C	0.0083535	4.82836e-09	1642	18915666	7	0.00889948	0.0044	7	18876043	0.0432703	7	18876043	0.0432703	0.38474
0.174424	0.0180183	0.00974789	0.0645402	G	A	BCAN	A	G	0.010756	8.51138e-12	1642	564096	7	-0.0016986	0.0061	7	524459	0.784899	7	524459	0.784899	0.173712
0.0723282	0.0368913	0.0141495	0.00912746	C	T	BCAN	T	C	0.015518	3.46338e-09	1642	55015505	7	-0.0030952	0.0081	7	54947812	0.6974	7	54947812	0.6974	0.0801641
0.0574979	-0.0113767	0.0155659	0.464854	A	G	BCAN	G	A	0.017431	6.18016e-13	1642	130645692	8	0.0180011	0.0097	8	129633446	0.0649501	8	129633446	0.0649501	0.0647489
mdd_uk_BCAN_1643
eaf.X	beta.X	se.X	pval.X	other_allele.X	effect_allele.X	id.X	effect_allele.M	other_allele.M	se.M	pval.M	id.M	BP_37	CHR_37	beta.Y	se.Y	chr38.Y.x	pos38.Y.x	pval.Y.x	chr38.Y.y	pos38.Y.y	pval.Y.y	eaf_avg
0.390314	-0.231316	0.00783623	1.65196e-191	A	G	BCAN	G	A	0.0085679	1.0617e-09	1643	156615114	1	0.00540458	0.0051	1	156645322	0.2874	1	156645322	0.2874	0.373657
0.415495	-0.0035203	0.00738263	0.633482	T	C	BCAN	C	T	0.0081396	1.71396e-12	1643	105455528	10	-0.0073033	0.0043	10	103695770	0.08908	10	103695770	0.08908	0.400247
0.841757	-0.0114987	0.0097912	0.240237	A	C	BCAN	C	A	0.010863	4.42588e-11	1643	105677897	10	0.0160989	0.006	10	103918139	0.00735292	10	103918139	0.00735292	0.843878
0.50654	0.00725461	0.00728512	0.319341	A	G	BCAN	G	A	0.0079915	5.74116e-11	1643	49832239	10	0.0062998	0.0063	10	48624194	0.3192	10	48624194	0.3192	0.51827
0.513192	0.00729297	0.00730605	0.318178	A	G	BCAN	G	A	0.0080066	2.46037e-11	1643	49843196	10	0.0037972	0.0042	10	48635151	0.3701	10	48635151	0.3701	0.517596
0.111324	-0.0156987	0.0115006	0.172244	C	A	BCAN	A	C	0.012732	4.39744e-08	1643	82433770	11	0.0031951	0.0066	11	82722728	0.6308	11	82722728	0.6308	0.113662
0.559	0.0177722	0.0074021	0.016352	C	T	BCAN	T	C	0.0082125	5.31374e-09	1643	118461838	12	0.0114048	0.0045	12	118024033	0.0108101	12	118024033	0.0108101	0.5725
0.0138474	-0.0216634	0.0309239	0.483592	G	C	BCAN	C	G	0.033482	2.27196e-08	1643	63092900	15	-0.0097028	0.0169	15	62800701	0.5668	15	62800701	0.5668	0.0159237
0.202813	-0.0125998	0.00899434	0.161258	G	A	BCAN	A	G	0.010009	7.88134e-09	1643	89907947	16	-0.0015987	0.0057	16	89841539	0.7795	16	89841539	0.7795	0.194907
0.362751	-0.0115725	0.0075038	0.123022	C	T	BCAN	T	C	0.0083334	1.54882e-13	1643	42990340	17	0.00450011	0.0044	17	44912972	0.2985	17	44912972	0.2985	0.369876
0.796233	-0.0120455	0.00896612	0.179126	G	A	BCAN	A	G	0.0099593	3.10456e-12	1643	65980289	17	-0.0308007	0.005	17	67984173	7.31998e-10	17	67984173	7.31998e-10	0.781116
0.254378	0.0121481	0.00827739	0.142207	C	T	BCAN	G	C	0.0091534	4.9488e-08	1643	66048795	17	0.0293979	0.0048	17	68052679	9.05107e-10	17	68052679	9.05107e-10	0.268689
0.254378	0.0121481	0.00827739	0.142207	C	T	BCAN	T	C	0.0091534	4.9488e-08	1643	66048795	17	0.0293979	0.0048	17	68052679	9.05107e-10	17	68052679	9.05107e-10	0.268689
0.186992	-0.0078788	0.00928317	0.396036	C	T	BCAN	T	C	0.01018	4.36014e-08	1643	73862646	17	0.00780034	0.0055	17	75866565	0.1551	17	75866565	0.1551	0.175496
0.0709624	-0.0171336	0.0142536	0.229343	G	A	BCAN	A	G	0.015485	2.22331e-08	1643	215159029	1	-0.0091976	0.0089	1	214985686	0.3024	1	214985686	0.3024	0.0594812
0.221639	0.0107952	0.00876079	0.217866	C	T	BCAN	T	C	0.0096113	3.46577e-08	1643	65329100	1	-0.007601	0.0049	1	64863417	0.1196	1	64863417	0.1196	0.237319
0.83623	-0.0153234	0.00977941	0.117136	T	C	BCAN	C	T	0.010799	3.14051e-13	1643	45186397	20	-0.0011993	0.0057	20	46557758	0.8381	20	46557758	0.8381	0.842115
0.32788	0.0209593	0.00768661	0.00639646	T	C	BCAN	C	T	0.0085729	4.40555e-11	1643	30764664	22	-0.0023971	0.0045	22	30368675	0.6004	22	30368675	0.6004	0.30944
0.623986	-0.0190232	0.00744385	0.0106018	C	G	BCAN	G	C	0.0082257	2.59418e-14	1643	38452254	22	-0.0093957	0.0044	22	38056247	0.0319801	22	38056247	0.0319801	0.643493
0.289945	0.00223872	0.00796825	0.778745	G	A	BCAN	A	G	0.0088443	4.08507e-08	1643	201253769	2	-0.0044999	0.0046	2	200389046	0.3295	2	200389046	0.3295	0.286473
0.652182	0.00182138	0.007639	0.811547	T	C	BCAN	C	T	0.0084426	1.09396e-11	1643	13835087	3	-0.0001	0.0045	3	13793590	0.9832	3	13793590	0.9832	0.639591
0.409283	-0.0272296	0.00739741	0.00023235	A	G	BCAN	G	A	0.0081912	8.46447e-09	1643	171800256	3	0.0120017	0.0044	3	172082466	0.006982	3	172082466	0.006982	0.409641
0.634972	0.0039077	0.00752108	0.603366	C	T	BCAN	T	C	0.0082615	3.46737e-15	1643	54109623	4	-0.0023971	0.0045	4	53243456	0.5981	4	53243456	0.5981	0.658486
0.712017	-0.0067934	0.00802516	0.397266	T	A	BCAN	A	T	0.008819	2.05305e-10	1643	81877771	5	-0.0037031	0.0046	5	82581952	0.4231	5	82581952	0.4231	0.703009
0.415129	-0.0059044	0.00735675	0.422219	C	T	BCAN	T	C	0.0081392	5.03385e-09	1643	82377962	5	0.00250313	0.0042	5	83082143	0.5555	5	83082143	0.5555	0.417565
0.415867	0.00282341	0.00748774	0.706121	A	G	BCAN	G	A	0.0082343	8.66962e-28	1643	82789647	5	0.00540458	0.0044	5	83493828	0.2177	5	83493828	0.2177	0.400433
0.190518	0.0249909	0.00918151	0.00649142	C	T	BCAN	T	C	0.010078	4.60257e-41	1643	82860485	5	-0.007601	0.0058	5	83564666	0.186	5	83564666	0.186	0.193759
0.13525	-0.0043115	0.0106343	0.685158	C	A	BCAN	A	C	0.011587	1.741e-10	1643	112111394	6	-0.0002	0.0065	6	111790191	0.9817	6	111790191	0.9817	0.140625
0.42133	-0.015851	0.00736312	0.0313372	T	C	BCAN	C	T	0.0081167	3.44826e-08	1643	151022220	6	-0.0037031	0.0042	6	150701084	0.3831	6	150701084	0.3831	0.431165
0.143887	-0.0459969	0.0102827	7.70513e-06	G	T	BCAN	A	G	0.011267	2.69526e-10	1643	30333505	6	-0.0363994	0.0085	6	30365728	1.68799e-05	6	30365728	1.68799e-05	0.120943
0.143887	-0.0459969	0.0102827	7.70513e-06	G	T	BCAN	T	G	0.011267	2.69526e-10	1643	30333505	6	-0.0363994	0.0085	6	30365728	1.68799e-05	6	30365728	1.68799e-05	0.120943
0.124404	-0.0652566	0.0113115	7.97168e-09	C	T	BCAN	T	C	0.012348	6.1235e-15	1643	32005267	6	-0.0327963	0.0106	6	32037490	0.00190999	6	32037490	0.00190999	0.112202
0.373479	-0.00693	0.00759164	0.361322	C	T	BCAN	T	C	0.0083538	1.51985e-08	1643	18915666	7	0.00889948	0.0044	7	18876043	0.0432703	7	18876043	0.0432703	0.38474
0.174424	0.0180183	0.00974789	0.0645402	G	A	BCAN	A	G	0.010756	3.03389e-11	1643	564096	7	-0.0016986	0.0061	7	524459	0.784899	7	524459	0.784899	0.173712
0.093526	0.0445578	0.0125372	0.00037935	G	A	BCAN	A	G	0.013817	5.82103e-09	1643	54966738	7	-0.0035039	0.0073	7	54899045	0.6321	7	54899045	0.6321	0.097263
0.0574979	-0.0113767	0.0155659	0.464854	A	G	BCAN	G	A	0.017429	1.1272e-14	1643	130645692	8	0.0180011	0.0097	8	129633446	0.0649501	8	129633446	0.0649501	0.0647489
mdd_uk_BCAN_1700
eaf.X	beta.X	se.X	pval.X	other_allele.X	effect_allele.X	id.X	effect_allele.M	other_allele.M	se.M	pval.M	id.M	BP_37	CHR_37	beta.Y	se.Y	chr38.Y.x	pos38.Y.x	pval.Y.x	chr38.Y.y	pos38.Y.y	pval.Y.y	eaf_avg
0.390314	-0.231316	0.00783623	1.65196e-191	A	G	BCAN	G	A	0.0085664	3.96278e-12	1700	156615114	1	0.00540458	0.0051	1	156645322	0.2874	1	156645322	0.2874	0.373657
0.394818	-0.0070452	0.00742772	0.342876	C	T	BCAN	T	C	0.0081656	3.0318e-08	1700	121883642	12	-0.0165031	0.0044	12	121445839	0.0001535	12	121445839	0.0001535	0.415409
0.221203	-0.0229162	0.00919631	0.0127066	T	C	BCAN	C	T	0.010194	3.35738e-22	1700	44865603	17	0.017604	0.0055	17	46788237	0.001486	17	46788237	0.001486	0.202601
0.304044	-0.0048089	0.00785338	0.540315	C	T	BCAN	T	C	0.008675	4.24326e-09	1700	30953295	22	-0.006002	0.0045	22	30557308	0.1762	22	30557308	0.1762	0.313522
0.440492	-0.0021514	0.00727875	0.767552	A	G	BCAN	G	A	0.0080388	1.40088e-08	1700	31861950	22	0.00859685	0.0043	22	31465964	0.0477496	22	31465964	0.0477496	0.446746
0.628673	-0.0187246	0.00746074	0.0120815	A	G	BCAN	G	A	0.008252	1.1695e-11	1700	38450620	22	-0.008702	0.0044	22	38054613	0.0478101	22	38054613	0.0478101	0.646837
0.460799	-0.00266	0.00728327	0.714951	G	A	BCAN	A	G	0.0080325	2.23615e-08	1700	134259612	2	0.00280393	0.0043	2	133502041	0.5166	2	133502041	0.5166	0.4454
0.307891	-0.0046091	0.00785884	0.557546	T	C	BCAN	C	T	0.0086561	1.01135e-08	1700	217330901	2	-0.0106036	0.0046	2	216466178	0.0215601	2	216466178	0.0215601	0.321945
0.685428	0.00374881	0.00780913	0.631188	C	T	BCAN	T	C	0.0086131	3.26287e-08	1700	98391355	2	0.00130085	0.0046	2	97774892	0.782099	2	97774892	0.782099	0.649714
0.731555	-0.0033329	0.00821586	0.68499	G	A	BCAN	A	G	0.009099	3.6425e-08	1700	13812873	3	-0.0023971	0.0049	3	13771376	0.6223	3	13771376	0.6223	0.728278
0.352738	0.00866749	0.00758606	0.253223	C	G	BCAN	G	C	0.0083127	2.261e-10	1700	38613107	4	-0.008702	0.0066	4	38611486	0.1854	4	38611486	0.1854	0.354869
0.634972	0.0039077	0.00752108	0.603366	C	T	BCAN	T	C	0.0082652	5.54753e-09	1700	54109623	4	-0.0023971	0.0045	4	53243456	0.5981	4	53243456	0.5981	0.658486
0.261651	-0.0080552	0.00825141	0.328958	C	T	BCAN	T	C	0.0091386	1.29122e-21	1700	139726292	5	0.00389759	0.0047	5	140346707	0.4138	5	140346707	0.4138	0.274325
0.510656	0.00618019	0.00725718	0.394438	T	C	BCAN	C	T	0.008028	1.70294e-08	1700	171903310	5	-0.0008996	0.0043	5	172476306	0.8284	5	172476306	0.8284	0.510328
0.335091	0.0153646	0.00772488	0.0467036	A	G	BCAN	G	A	0.0084839	1.83612e-08	1700	81864444	5	0.00140098	0.0045	5	82568625	0.747799	5	82568625	0.747799	0.353046
0.439405	0.00097755	0.00730612	0.893562	G	A	BCAN	A	G	0.0080532	3.50994e-08	1700	81975108	5	0.00140098	0.0042	5	82679289	0.7341	5	82679289	0.7341	0.448703
0.415867	0.00282341	0.00748774	0.706121	A	G	BCAN	G	A	0.0082425	3.43558e-14	1700	82789647	5	0.00540458	0.0044	5	83493828	0.2177	5	83493828	0.2177	0.400433
0.192098	0.0236552	0.009141	0.00965873	G	T	BCAN	T	G	0.010053	7.14496e-25	1700	82859065	5	-0.0071047	0.0051	5	83563246	0.1657	5	83563246	0.1657	0.210049
0.0574979	-0.0113767	0.0155659	0.464854	A	G	BCAN	G	A	0.017435	7.84693e-10	1700	130645692	8	0.0180011	0.0097	8	129633446	0.0649501	8	129633446	0.0649501	0.0647489
0.470308	0.010241	0.00728585	0.159841	T	C	BCAN	C	T	0.0080403	1.94089e-13	1700	144976720	8	-0.0020978	0.0044	8	143902552	0.6422	8	143902552	0.6422	0.467654
0.400257	0.00787561	0.00735761	0.284438	A	G	BCAN	C	A	0.0080925	6.37382e-10	1700	145011204	8	0.00310482	0.0043	8	143937036	0.472799	8	143937036	0.472799	0.395128
0.400257	0.00787561	0.00735761	0.284438	A	G	BCAN	G	A	0.0080925	6.37382e-10	1700	145011204	8	0.00310482	0.0043	8	143937036	0.472799	8	143937036	0.472799	0.395128
0.467556	-0.031727	0.00728274	1.32175e-05	G	A	BCAN	A	G	0.0080325	9.03649e-14	1700	22034719	9	0.00709511	0.0042	9	22034720	0.0900492	9	22034720	0.0900492	0.475778
mdd_uk_BCAN_1701
eaf.X	beta.X	se.X	pval.X	other_allele.X	effect_allele.X	id.X	effect_allele.M	other_allele.M	se.M	pval.M	id.M	BP_37	CHR_37	beta.Y	se.Y	chr38.Y.x	pos38.Y.x	pval.Y.x	chr38.Y.y	pos38.Y.y	pval.Y.y	eaf_avg
0.390314	-0.231316	0.00783623	1.65196e-191	A	G	BCAN	G	A	0.0085686	1.3128e-08	1701	156615114	1	0.00540458	0.0051	1	156645322	0.2874	1	156645322	0.2874	0.373657
0.317667	0.014485	0.00773634	0.0611604	G	A	BCAN	A	G	0.0085616	1.07103e-10	1701	61560081	11	0.0225013	0.0045	11	61792609	6.16297e-07	11	61792609	6.16297e-07	0.322333
0.691964	0.00967737	0.00781348	0.215513	T	C	BCAN	C	T	0.0085933	6.5013e-09	1701	89516612	16	0.0062998	0.0046	16	89450204	0.1737	16	89450204	0.1737	0.679482
0.221203	-0.0229162	0.00919631	0.0127066	T	C	BCAN	C	T	0.010199	5.87489e-15	1701	44865603	17	0.017604	0.0055	17	46788237	0.001486	17	46788237	0.001486	0.202601
0.496157	-0.0082049	0.00725924	0.258361	A	G	BCAN	G	A	0.0079859	4.06631e-09	1701	36149761	19	-0.0092967	0.0042	19	35658859	0.0283798	19	35658859	0.0283798	0.504078
0.283706	-0.0073503	0.00809031	0.363601	C	T	BCAN	T	C	0.0089602	1.66648e-09	1701	61154871	20	0.005103	0.0048	20	62557664	0.2888	20	62557664	0.2888	0.300353
0.628673	-0.0187246	0.00746074	0.0120815	A	G	BCAN	G	A	0.008253	4.46375e-10	1701	38450620	22	-0.008702	0.0044	22	38054613	0.0478101	22	38054613	0.0478101	0.646837
0.685428	0.00374881	0.00780913	0.631188	C	T	BCAN	T	C	0.0086124	2.39497e-09	1701	98391355	2	0.00130085	0.0046	2	97774892	0.782099	2	97774892	0.782099	0.649714
0.634972	0.0039077	0.00752108	0.603366	C	T	BCAN	T	C	0.0082655	2.22024e-08	1701	54109623	4	-0.0023971	0.0045	4	53243456	0.5981	4	53243456	0.5981	0.658486
0.267395	-0.007207	0.00817845	0.378201	T	C	BCAN	C	T	0.0090429	2.24905e-12	1701	139719991	5	0.00180162	0.0046	5	140340406	0.6927	5	140340406	0.6927	0.280697
0.378332	-0.0089993	0.00748197	0.229052	C	T	BCAN	T	C	0.0082388	7.05018e-09	1701	64548961	5	0.00250313	0.0043	5	65253134	0.5667	5	65253134	0.5667	0.364166
0.415867	0.00282341	0.00748774	0.706121	A	G	BCAN	G	A	0.0082421	9.09913e-15	1701	82789647	5	0.00540458	0.0044	5	83493828	0.2177	5	83493828	0.2177	0.400433
0.190651	0.0253638	0.0091872	0.00576647	T	G	BCAN	G	T	0.010093	1.14288e-25	1701	82861400	5	-0.007204	0.0051	5	83565581	0.1625	5	83565581	0.1625	0.209325
0.292357	-0.0150954	0.0079441	0.0574064	A	T	BCAN	T	A	0.0087709	9.09076e-09	1701	28719755	6	-0.0071047	0.0055	6	28751978	0.1959	6	28751978	0.1959	0.279178
0.400257	0.00787561	0.00735761	0.284438	A	G	BCAN	C	A	0.0080935	4.09826e-08	1701	145011204	8	0.00310482	0.0043	8	143937036	0.472799	8	143937036	0.472799	0.395128
0.400257	0.00787561	0.00735761	0.284438	A	G	BCAN	G	A	0.0080935	4.09826e-08	1701	145011204	8	0.00310482	0.0043	8	143937036	0.472799	8	143937036	0.472799	0.395128
0.396733	0.010107	0.00739245	0.171562	A	G	BCAN	G	A	0.0081381	1.07201e-09	1701	145044749	8	0.00110061	0.0044	8	143970581	0.796	8	143970581	0.796	0.394367
0.537071	-0.0013668	0.00726821	0.850835	A	G	BCAN	G	A	0.0080198	4.79513e-09	1701	86571611	9	0.00339576	0.0044	9	83956696	0.4307	9	83956696	0.4307	0.541535
mdd_uk_BCAN_1702
eaf.X	beta.X	se.X	pval.X	other_allele.X	effect_allele.X	id.X	effect_allele.M	other_allele.M	se.M	pval.M	id.M	BP_37	CHR_37	beta.Y	se.Y	chr38.Y.x	pos38.Y.x	pval.Y.x	chr38.Y.y	pos38.Y.y	pval.Y.y	eaf_avg
0.390314	-0.231316	0.00783623	1.65196e-191	A	G	BCAN	G	A	0.0085672	9.90832e-11	1702	156615114	1	0.00540458	0.0051	1	156645322	0.2874	1	156645322	0.2874	0.373657
0.286368	0.0394052	0.00803721	9.44583e-07	A	C	BCAN	C	A	0.008809	1.40055e-08	1702	47835721	11	0	0.0054	11	47814169	0.9944	11	47814169	0.9944	0.308184
0.0963333	-0.0421597	0.0122567	0.00058232	T	C	BCAN	C	T	0.013558	6.95024e-12	1702	106476805	12	-0.0097028	0.0078	12	106083027	0.2118	12	106083027	0.2118	0.0816666
0.0416822	0.0340839	0.0192295	0.076315	G	A	BCAN	A	G	0.021193	1.55274e-08	1702	187144	16	-0.012304	0.0249	16	137145	0.6206	16	137145	0.6206	0.0328411
0.205037	0.0114117	0.00894056	0.201814	A	G	BCAN	G	A	0.0098804	3.76444e-09	1702	99353	16	-0.0044003	0.0058	16	49353	0.4422	16	49353	0.4422	0.194519
0.364711	0.0153982	0.00754173	0.0411775	C	A	BCAN	A	C	0.0082549	1.1246e-09	1702	42884538	17	-0.0078987	0.0044	17	44807170	0.0749204	17	44807170	0.0749204	0.379856
0.721045	0.0203877	0.00821747	0.0131006	T	C	BCAN	C	T	0.0090866	9.18333e-11	1702	44863413	17	-0.0223973	0.0052	17	46786047	1.477e-05	17	46786047	1.477e-05	0.761522
0.304044	-0.0048089	0.00785338	0.540315	C	T	BCAN	T	C	0.008668	2.57632e-20	1702	30953295	22	-0.006002	0.0045	22	30557308	0.1762	22	30557308	0.1762	0.313522
0.576534	-0.0240537	0.00730563	0.00099307	C	T	BCAN	T	C	0.008074	1.21032e-10	1702	38474952	22	-0.0108015	0.0044	22	38078945	0.0136399	22	38078945	0.0136399	0.598767
0.45709	-0.0018437	0.00723109	0.798751	A	G	BCAN	G	A	0.00803	2.548e-08	1702	185148189	4	-0.0059026	0.0043	4	184227036	0.1695	4	184227036	0.1695	0.424545
0.261651	-0.0080552	0.00825141	0.328958	C	T	BCAN	T	C	0.0091333	1.04472e-29	1702	139726292	5	0.00389759	0.0047	5	140346707	0.4138	5	140346707	0.4138	0.274325
0.510656	0.00618019	0.00725718	0.394438	T	C	BCAN	C	T	0.0080282	3.70339e-08	1702	171903310	5	-0.0008996	0.0043	5	172476306	0.8284	5	172476306	0.8284	0.510328
0.693329	-0.0047908	0.00786115	0.542241	A	T	BCAN	T	A	0.008643	2.80608e-09	1702	81888493	5	0.00210221	0.0045	5	82592674	0.639501	5	82592674	0.639501	0.694665
0.415867	0.00282341	0.00748774	0.706121	A	G	BCAN	G	A	0.0082389	4.14954e-20	1702	82789647	5	0.00540458	0.0044	5	83493828	0.2177	5	83493828	0.2177	0.400433
0.190518	0.0249909	0.00918151	0.00649142	C	T	BCAN	T	C	0.010078	4.79733e-41	1702	82860485	5	-0.007601	0.0058	5	83564666	0.186	5	83564666	0.186	0.193759
0.244706	-0.0217764	0.00840531	0.00957547	C	T	BCAN	T	C	0.0092177	7.69308e-10	1702	27732976	6	-0.017496	0.0053	6	27765197	0.00089279	6	27765197	0.00089279	0.227353
0.308213	-0.0066107	0.00790121	0.402776	T	G	BCAN	G	T	0.0086646	6.56145e-12	1702	546137	7	-0.0088012	0.005	7	506500	0.0809897	7	506500	0.0809897	0.304607
0.093526	0.0445578	0.0125372	0.00037935	G	A	BCAN	A	G	0.013806	2.48313e-19	1702	54966738	7	-0.0035039	0.0073	7	54899045	0.6321	7	54899045	0.6321	0.097263
0.567066	-0.0190522	0.00733295	0.00937238	C	T	BCAN	T	C	0.0080849	6.54034e-10	1702	120907990	8	0.00030005	0.0042	8	119895750	0.9333	8	119895750	0.9333	0.547533
0.0574979	-0.0113767	0.0155659	0.464854	A	G	BCAN	G	A	0.017436	4.85177e-09	1702	130645692	8	0.0180011	0.0097	8	129633446	0.0649501	8	129633446	0.0649501	0.0647489
0.486215	-0.0295909	0.00726378	4.62605e-05	G	A	BCAN	A	G	0.0080456	9.28966e-17	1702	22056499	9	0.00989883	0.0042	9	22056500	0.0173101	9	22056500	0.0173101	0.486108
mdd_uk_BCAN_1720
eaf.X	beta.X	se.X	pval.X	other_allele.X	effect_allele.X	id.X	effect_allele.M	other_allele.M	se.M	pval.M	id.M	BP_37	CHR_37	beta.Y	se.Y	chr38.Y.x	pos38.Y.x	pval.Y.x	chr38.Y.y	pos38.Y.y	pval.Y.y	eaf_avg
0.605987	0.0125613	0.00743263	0.0910249	C	T	BCAN	T	C	0.0081897	2.02768e-12	1720	105621859	10	-0.004002	0.0043	10	103862101	0.3568	10	103862101	0.3568	0.603494
0.094381	-0.0015508	0.0125285	0.901486	T	C	BCAN	C	T	0.013887	3.55468e-08	1720	257308	11	0.0151035	0.0072	11	257308	0.0351399	11	257308	0.0351399	0.102191
0.146085	-0.0135981	0.0102205	0.183363	C	T	BCAN	T	C	0.011381	2.09411e-15	1720	43032557	17	-0.004898	0.0061	17	44955189	0.4218	17	44955189	0.4218	0.136543
0.296731	-0.163642	0.00798872	2.9847e-93	T	C	BCAN	C	T	0.0087302	8.77001e-11	1720	156612932	1	0.00609856	0.0054	1	156643140	0.2583	1	156643140	0.2583	0.277365
0.618397	-0.0197319	0.00744263	0.00802066	G	C	BCAN	C	G	0.0082235	3.25087e-13	1720	38467784	22	-0.0099998	0.0044	22	38071777	0.02398	22	38071777	0.02398	0.639199
0.454166	0.0126201	0.0072509	0.0817749	A	C	BCAN	C	A	0.0080317	9.79716e-09	1720	164999883	2	-0.0038028	0.0042	2	164143373	0.3725	2	164143373	0.3725	0.444583
0.136007	0.0217783	0.0106201	0.0403005	C	G	BCAN	G	C	0.011746	6.88177e-09	1720	203664929	2	-0.0036035	0.0064	2	202800206	0.5768	2	202800206	0.5768	0.133003
0.163146	-0.0185204	0.00981342	0.0591262	G	A	BCAN	A	G	0.01086	1.06414e-11	1720	183354008	3	0.005103	0.0059	3	183636220	0.3879	3	183636220	0.3879	0.159073
0.261651	-0.0080552	0.00825141	0.328958	C	T	BCAN	T	C	0.009147	6.18443e-09	1720	139726292	5	0.00389759	0.0047	5	140346707	0.4138	5	140346707	0.4138	0.274325
0.687687	-0.0042636	0.00781854	0.585531	T	C	BCAN	C	T	0.0085821	2.64241e-09	1720	81882387	5	0.00040008	0.0045	5	82586568	0.9358	5	82586568	0.9358	0.687844
0.415867	0.00282341	0.00748774	0.706121	A	G	BCAN	G	A	0.0082373	8.81049e-23	1720	82789647	5	0.00540458	0.0044	5	83493828	0.2177	5	83493828	0.2177	0.400433
0.190518	0.0249909	0.00918151	0.00649142	C	T	BCAN	T	C	0.010078	1.03992e-40	1720	82860485	5	-0.007601	0.0058	5	83564666	0.186	5	83564666	0.186	0.193759
0.486319	-0.0003272	0.00728428	0.964172	G	A	BCAN	A	G	0.0079988	1.70255e-08	1720	540741	7	-0.0025966	0.0045	7	501104	0.562999	7	501104	0.562999	0.500159
0.0574979	-0.0113767	0.0155659	0.464854	A	G	BCAN	G	A	0.017427	1e-16	1720	130645692	8	0.0180011	0.0097	8	129633446	0.0649501	8	129633446	0.0649501	0.0647489
0.348042	0.00724284	0.00761389	0.341469	C	T	BCAN	T	C	0.008443	2.54273e-08	1720	90517694	9	0.00070025	0.0046	9	87902779	0.8867	9	87902779	0.8867	0.339021
mdd_uk_BCAN_1721
eaf.X	beta.X	se.X	pval.X	other_allele.X	effect_allele.X	id.X	effect_allele.M	other_allele.M	se.M	pval.M	id.M	BP_37	CHR_37	beta.Y	se.Y	chr38.Y.x	pos38.Y.x	pval.Y.x	chr38.Y.y	pos38.Y.y	pval.Y.y	eaf_avg
0.286428	-0.0056513	0.00802854	0.481495	A	G	BCAN	G	A	0.0088641	2.06253e-09	1721	104318966	10	-0.018704	0.0047	10	102559209	7.68706e-05	10	102559209	7.68706e-05	0.287714
0.605987	0.0125613	0.00743263	0.0910249	C	T	BCAN	T	C	0.0081881	4.88652e-15	1721	105621859	10	-0.004002	0.0043	10	103862101	0.3568	10	103862101	0.3568	0.603494
0.826479	0.00330372	0.00954577	0.729273	G	A	BCAN	A	G	0.010507	3.01301e-08	1721	20755963	12	0.00230265	0.0057	12	20603029	0.684	12	20603029	0.684	0.83324
0.310612	0.00111287	0.00794981	0.88867	A	G	BCAN	G	A	0.0087884	3.71108e-08	1721	9124525	16	0.00389759	0.0049	16	9030668	0.4285	16	9030668	0.4285	0.309306
0.145527	-0.0145453	0.010223	0.154794	C	T	BCAN	T	C	0.011373	5.55904e-17	1721	43008119	17	-0.0063995	0.0061	17	44930751	0.2919	17	44930751	0.2919	0.136764
0.296731	-0.163642	0.00798872	2.9847e-93	T	C	BCAN	C	T	0.0087316	1.97288e-08	1721	156612932	1	0.00609856	0.0054	1	156643140	0.2583	1	156643140	0.2583	0.277365
0.618397	-0.0197319	0.00744263	0.00802066	G	C	BCAN	C	G	0.0082243	6.08135e-12	1721	38467784	22	-0.0099998	0.0044	22	38071777	0.02398	22	38071777	0.02398	0.639199
0.454166	0.0126201	0.0072509	0.0817749	A	C	BCAN	C	A	0.0080321	4.90117e-08	1721	164999883	2	-0.0038028	0.0042	2	164143373	0.3725	2	164143373	0.3725	0.444583
0.136007	0.0217783	0.0106201	0.0403005	C	G	BCAN	G	C	0.011745	2.78805e-10	1721	203664929	2	-0.0036035	0.0064	2	202800206	0.5768	2	202800206	0.5768	0.133003
0.163146	-0.0185204	0.00981342	0.0591262	G	A	BCAN	A	G	0.010859	7.2277e-13	1721	183354008	3	0.005103	0.0059	3	183636220	0.3879	3	183636220	0.3879	0.159073
0.261651	-0.0080552	0.00825141	0.328958	C	T	BCAN	T	C	0.0091475	3.99669e-08	1721	139726292	5	0.00389759	0.0047	5	140346707	0.4138	5	140346707	0.4138	0.274325
0.712017	-0.0067934	0.00802516	0.397266	T	A	BCAN	A	T	0.0088198	3.96552e-09	1721	81877771	5	-0.0037031	0.0046	5	82581952	0.4231	5	82581952	0.4231	0.703009
0.415867	0.00282341	0.00748774	0.706121	A	G	BCAN	G	A	0.0082391	8.51138e-20	1721	82789647	5	0.00540458	0.0044	5	83493828	0.2177	5	83493828	0.2177	0.400433
0.190518	0.0249909	0.00918151	0.00649142	C	T	BCAN	T	C	0.01008	1.32739e-37	1721	82860485	5	-0.007601	0.0058	5	83564666	0.186	5	83564666	0.186	0.193759
0.143887	-0.0459969	0.0102827	7.70513e-06	G	T	BCAN	A	G	0.011267	5.86543e-10	1721	30333505	6	-0.0363994	0.0085	6	30365728	1.68799e-05	6	30365728	1.68799e-05	0.120943
0.143887	-0.0459969	0.0102827	7.70513e-06	G	T	BCAN	T	G	0.011267	5.86543e-10	1721	30333505	6	-0.0363994	0.0085	6	30365728	1.68799e-05	6	30365728	1.68799e-05	0.120943
0.486319	-0.0003272	0.00728428	0.964172	G	A	BCAN	A	G	0.0079983	2.41713e-09	1721	540741	7	-0.0025966	0.0045	7	501104	0.562999	7	501104	0.562999	0.500159
0.0574979	-0.0113767	0.0155659	0.464854	A	G	BCAN	G	A	0.017426	6.39735e-17	1721	130645692	8	0.0180011	0.0097	8	129633446	0.0649501	8	129633446	0.0649501	0.0647489
mdd_uk_BCAN_1722
eaf.X	beta.X	se.X	pval.X	other_allele.X	effect_allele.X	id.X	effect_allele.M	other_allele.M	se.M	pval.M	id.M	BP_37	CHR_37	beta.Y	se.Y	chr38.Y.x	pos38.Y.x	pval.Y.x	chr38.Y.y	pos38.Y.y	pval.Y.y	eaf_avg
0.390314	-0.231316	0.00783623	1.65196e-191	A	G	BCAN	G	A	0.0085683	5.03965e-09	1722	156615114	1	0.00540458	0.0051	1	156645322	0.2874	1	156645322	0.2874	0.373657
0.415495	-0.0035203	0.00738263	0.633482	T	C	BCAN	C	T	0.0081412	1.11148e-09	1722	105455528	10	-0.0073033	0.0043	10	103695770	0.08908	10	103695770	0.08908	0.400247
0.254325	-0.0004741	0.00843147	0.95516	C	T	BCAN	T	C	0.0093393	7.39776e-10	1722	118777371	10	0.00260339	0.0051	10	117017860	0.61	10	117017860	0.61	0.256163
0.50654	0.00725461	0.00728512	0.319341	A	G	BCAN	G	A	0.0079926	4.53942e-09	1722	49832239	10	0.0062998	0.0063	10	48624194	0.3192	10	48624194	0.3192	0.51827
0.50643	0.00681022	0.00728409	0.349816	G	T	BCAN	T	G	0.0079909	3.12752e-09	1722	49834326	10	0.00470103	0.0042	10	48626281	0.2584	10	48626281	0.2584	0.511715
0.559	0.0177722	0.0074021	0.016352	C	T	BCAN	T	C	0.0082126	7.02749e-09	1722	118461838	12	0.0114048	0.0045	12	118024033	0.0108101	12	118024033	0.0108101	0.5725
0.465074	-0.0010356	0.00725222	0.886455	T	C	BCAN	C	T	0.0080095	1.523e-08	1722	67367184	15	-0.0015987	0.0042	15	67074846	0.6936	15	67074846	0.6936	0.477037
0.185424	-0.0101869	0.00930847	0.273792	A	G	BCAN	G	A	0.010262	1.02991e-09	1722	43002704	17	0.00060018	0.0055	17	44925336	0.9067	17	44925336	0.9067	0.174212
0.628731	0.0150417	0.00750316	0.0449935	A	G	BCAN	G	A	0.0082675	6.51628e-14	1722	43141966	17	-0.0025966	0.0043	17	45064598	0.5439	17	45064598	0.5439	0.618366
0.796233	-0.0120455	0.00896612	0.179126	G	A	BCAN	A	G	0.0099596	7.31139e-12	1722	65980289	17	-0.0308007	0.005	17	67984173	7.31998e-10	17	67984173	7.31998e-10	0.781116
0.836431	-0.0160677	0.00978106	0.100438	T	C	BCAN	C	T	0.010793	5.30884e-11	1722	45195738	20	-0.0014989	0.0058	20	46567099	0.7926	20	46567099	0.7926	0.842715
0.316579	-0.0065239	0.00780498	0.403231	T	C	BCAN	C	T	0.0086244	2.58285e-10	1722	30950360	22	-0.0049975	0.0045	22	30554373	0.2646	22	30554373	0.2646	0.32379
0.159722	0.026466	0.0098779	0.00737734	G	A	BCAN	A	G	0.010885	4.59621e-09	1722	203808532	2	-0.0009995	0.0059	2	202943809	0.8697	2	202943809	0.8697	0.150861
0.163097	-0.0181426	0.00981305	0.0644837	G	A	BCAN	A	G	0.010861	2.35885e-08	1722	183363538	3	0.00399798	0.0058	3	183645750	0.4925	3	183645750	0.4925	0.159049
0.693329	-0.0047908	0.00786115	0.542241	A	T	BCAN	T	A	0.0086428	9.62942e-10	1722	81888493	5	0.00210221	0.0045	5	82592674	0.639501	5	82592674	0.639501	0.694665
0.381347	0.00385392	0.00754538	0.609514	G	A	BCAN	A	G	0.008299	1.58855e-24	1722	82787951	5	0.00579677	0.0044	5	83492132	0.1934	5	83492132	0.1934	0.369173
0.190518	0.0249909	0.00918151	0.00649142	C	T	BCAN	T	C	0.010081	7.53356e-37	1722	82860485	5	-0.007601	0.0058	5	83564666	0.186	5	83564666	0.186	0.193759
0.280014	-0.0241742	0.00807317	0.00274998	A	G	BCAN	G	A	0.0088732	6.46249e-10	1722	29102861	6	-0.0044003	0.0051	6	29135084	0.3874	6	29135084	0.3874	0.256007
0.0574979	-0.0113767	0.0155659	0.464854	A	G	BCAN	G	A	0.017432	2.40436e-12	1722	130645692	8	0.0180011	0.0097	8	129633446	0.0649501	8	129633446	0.0649501	0.0647489
mdd_uk_BCAN_1723
eaf.X	beta.X	se.X	pval.X	other_allele.X	effect_allele.X	id.X	effect_allele.M	other_allele.M	se.M	pval.M	id.M	BP_37	CHR_37	beta.Y	se.Y	chr38.Y.x	pos38.Y.x	pval.Y.x	chr38.Y.y	pos38.Y.y	pval.Y.y	eaf_avg
0.390314	-0.231316	0.00783623	1.65196e-191	A	G	BCAN	G	A	0.0085688	3.26062e-08	1723	156615114	1	0.00540458	0.0051	1	156645322	0.2874	1	156645322	0.2874	0.373657
0.415495	-0.0035203	0.00738263	0.633482	T	C	BCAN	C	T	0.0081413	1.18386e-09	1723	105455528	10	-0.0073033	0.0043	10	103695770	0.08908	10	103695770	0.08908	0.400247
0.254325	-0.0004741	0.00843147	0.95516	C	T	BCAN	T	C	0.0093387	8.85116e-11	1723	118777371	10	0.00260339	0.0051	10	117017860	0.61	10	117017860	0.61	0.256163
0.50654	0.00725461	0.00728512	0.319341	A	G	BCAN	G	A	0.0079926	3.65511e-09	1723	49832239	10	0.0062998	0.0063	10	48624194	0.3192	10	48624194	0.3192	0.51827
0.51232	0.0073963	0.00730075	0.311018	T	C	BCAN	C	T	0.0080008	9.89008e-10	1723	49841549	10	0.00409839	0.0042	10	48633504	0.3347	10	48633504	0.3347	0.51716
0.19551	-0.0028161	0.00917369	0.758864	T	A	BCAN	A	T	0.010107	2.71206e-08	1723	50588083	12	0.00290421	0.0062	12	50194300	0.646001	12	50194300	0.646001	0.200755
0.175537	-0.0204105	0.00945915	0.0309471	A	T	BCAN	T	A	0.010531	1.34246e-08	1723	89863586	16	0.00150113	0.0061	16	89797178	0.8085	16	89797178	0.8085	0.176768
0.183813	-0.0118965	0.00935368	0.203425	C	T	BCAN	T	C	0.010318	3.4578e-10	1723	42994794	17	0.0010005	0.0056	17	44917426	0.8536	17	44917426	0.8536	0.171906
0.628597	0.0151929	0.00750621	0.0429655	T	C	BCAN	C	T	0.008271	3.21366e-14	1723	43144218	17	-0.0026964	0.0043	17	45066850	0.5384	17	45066850	0.5384	0.620298
0.836431	-0.0160677	0.00978106	0.100438	T	C	BCAN	C	T	0.010794	7.67361e-11	1723	45195738	20	-0.0014989	0.0058	20	46567099	0.7926	20	46567099	0.7926	0.842715
0.159722	0.026466	0.0098779	0.00737734	G	A	BCAN	A	G	0.010885	1.61139e-09	1723	203808532	2	-0.0009995	0.0059	2	202943809	0.8697	2	202943809	0.8697	0.150861
0.435769	0.00568511	0.00734801	0.439112	T	C	BCAN	C	T	0.0081137	8.06678e-09	1723	37150531	2	0.00310482	0.0042	2	36923388	0.467599	2	36923388	0.467599	0.444385
0.713532	-0.0078944	0.00802311	0.325137	A	C	BCAN	C	A	0.0088119	1.2031e-10	1723	81882182	5	-0.0024969	0.0046	5	82586363	0.5843	5	82586363	0.5843	0.710266
0.380961	0.00363822	0.00751763	0.628416	T	C	BCAN	C	T	0.0082693	8.09096e-21	1723	82782530	5	0.00530404	0.0044	5	83486711	0.2291	5	83486711	0.2291	0.36698
0.190518	0.0249909	0.00918151	0.00649142	C	T	BCAN	T	C	0.010084	2.5704e-32	1723	82860485	5	-0.007601	0.0058	5	83564666	0.186	5	83564666	0.186	0.193759
0.280014	-0.0241742	0.00807317	0.00274998	A	G	BCAN	G	A	0.0088731	4.48126e-10	1723	29102861	6	-0.0044003	0.0051	6	29135084	0.3874	6	29135084	0.3874	0.256007
0.490191	0.0180475	0.00726283	0.0129587	G	A	BCAN	A	G	0.0079707	4.16869e-08	1723	17983297	7	-0.0035039	0.0043	7	17943674	0.4153	7	17943674	0.4153	0.510096
0.372457	-0.0054794	0.00749151	0.464523	T	C	BCAN	C	T	0.0082518	4.783e-08	1723	543327	7	-0.0047985	0.0047	7	503690	0.3124	7	503690	0.3124	0.367729
0.0574979	-0.0113767	0.0155659	0.464854	A	G	BCAN	G	A	0.017431	6.51628e-13	1723	130645692	8	0.0180011	0.0097	8	129633446	0.0649501	8	129633446	0.0649501	0.0647489
0.733685	0.00924446	0.00820921	0.26012	C	T	BCAN	T	C	0.0090699	1.516e-08	1723	75070968	8	-0.0022974	0.0048	8	74158733	0.630001	8	74158733	0.630001	0.740842
0.693757	0.0081954	0.00779549	0.29312	T	C	BCAN	C	T	0.0087073	3.64418e-08	1723	86761745	9	0.0143018	0.0046	9	84146830	0.002	9	84146830	0.002	0.698379
mdd_uk_BCAN_1734
eaf.X	beta.X	se.X	pval.X	other_allele.X	effect_allele.X	id.X	effect_allele.M	other_allele.M	se.M	pval.M	id.M	BP_37	CHR_37	beta.Y	se.Y	chr38.Y.x	pos38.Y.x	pval.Y.x	chr38.Y.y	pos38.Y.y	pval.Y.y	eaf_avg
0.390314	-0.231316	0.00783623	1.65196e-191	A	G	BCAN	G	A	0.0085687	2.49287e-08	1734	156615114	1	0.00540458	0.0051	1	156645322	0.2874	1	156645322	0.2874	0.373657
0.189401	0.00213792	0.00927332	0.817668	C	G	BCAN	G	C	0.010268	2.24027e-08	1734	45422160	19	0.00359646	0.0054	19	44918903	0.5077	19	44918903	0.5077	0.202201
0.618397	-0.0197319	0.00744263	0.00802066	G	C	BCAN	C	G	0.0082262	8.5428e-09	1734	38467784	22	-0.0099998	0.0044	22	38071777	0.02398	22	38071777	0.02398	0.639199
0.20913	0.0175353	0.0089312	0.0496032	A	G	BCAN	G	A	0.0098745	4.95678e-09	1734	232054514	2	-0.007204	0.005	2	231189800	0.1524	2	231189800	0.1524	0.239065
0.652285	0.00264273	0.00766417	0.730232	A	G	BCAN	G	A	0.0084702	4.3381e-08	1734	13832611	3	-0.0003	0.0045	3	13791114	0.9394	3	13791114	0.9394	0.639142
0.86248	-0.0157606	0.0105858	0.136529	A	G	BCAN	G	A	0.011866	2.60615e-13	1734	56870534	3	-0.0007997	0.0062	3	56836506	0.9	3	56836506	0.9	0.85924
0.617879	0.00039538	0.00746801	0.957777	C	G	BCAN	G	C	0.0081473	1.07845e-09	1734	185137645	4	0.00160128	0.0042	4	184216492	0.7103	4	184216492	0.7103	0.588939
0.281289	0.00704067	0.00808414	0.383796	A	G	BCAN	G	A	0.008943	4.58142e-11	1734	53916185	4	-0.0022974	0.0049	4	53050018	0.636999	4	53050018	0.636999	0.269145
0.656263	-0.0127543	0.0076663	0.0961767	G	A	BCAN	A	G	0.0084159	5.34564e-14	1734	81877612	5	-0.0028958	0.0044	5	82581793	0.5081	5	82581793	0.5081	0.624632
0.415867	0.00282341	0.00748774	0.706121	A	G	BCAN	G	A	0.0082413	4.43609e-16	1734	82789647	5	0.00540458	0.0044	5	83493828	0.2177	5	83493828	0.2177	0.400433
0.190518	0.0249909	0.00918151	0.00649142	C	T	BCAN	T	C	0.010078	5.7544e-40	1734	82860485	5	-0.007601	0.0058	5	83564666	0.186	5	83564666	0.186	0.193759
0.805722	-0.0274266	0.00914408	0.00270527	A	G	BCAN	G	A	0.010065	1.56495e-08	1734	55125997	7	-0.0018982	0.0052	7	55058304	0.7146	7	55058304	0.7146	0.805361
0.0574979	-0.0113767	0.0155659	0.464854	A	G	BCAN	G	A	0.017437	1.16118e-08	1734	130645692	8	0.0180011	0.0097	8	129633446	0.0649501	8	129633446	0.0649501	0.0647489
mdd_uk_BCAN_1776
eaf.X	beta.X	se.X	pval.X	other_allele.X	effect_allele.X	id.X	effect_allele.M	other_allele.M	se.M	pval.M	id.M	BP_37	CHR_37	beta.Y	se.Y	chr38.Y.x	pos38.Y.x	pval.Y.x	chr38.Y.y	pos38.Y.y	pval.Y.y	eaf_avg
0.390314	-0.231316	0.00783623	1.65196e-191	A	G	BCAN	G	A	0.0085685	1.03705e-08	1776	156615114	1	0.00540458	0.0051	1	156645322	0.2874	1	156645322	0.2874	0.373657
0.859903	-0.0095687	0.0104417	0.359457	G	A	BCAN	A	G	0.011659	1.93108e-08	1776	105639421	10	0.00490199	0.006	10	103879663	0.4098	10	103879663	0.4098	0.857951
0.507094	0.00720967	0.00728455	0.322311	A	G	BCAN	G	A	0.0079935	1.12798e-10	1776	49827148	10	0.00490199	0.0042	10	48619103	0.2444	10	48619103	0.2444	0.513047
0.50654	0.00725461	0.00728512	0.319341	A	G	BCAN	G	A	0.0079918	1.5574e-10	1776	49832239	10	0.0062998	0.0063	10	48624194	0.3192	10	48624194	0.3192	0.51827
0.381415	0.00839761	0.0074378	0.258879	G	A	BCAN	A	G	0.008246	6.72202e-09	1776	118443690	12	0.0138049	0.0043	12	118005885	0.001457	12	118005885	0.001457	0.388707
0.0138474	-0.0216634	0.0309239	0.483592	G	C	BCAN	C	G	0.033483	4.99689e-08	1776	63092900	15	-0.0097028	0.0169	15	62800701	0.5668	15	62800701	0.5668	0.0159237
0.82878	0.00775546	0.00958603	0.418494	C	T	BCAN	T	C	0.010638	1.71791e-08	1776	58671928	16	0.0062998	0.0055	16	58638024	0.2598	16	58638024	0.2598	0.81839
0.25	0.00999641	0.00831561	0.229315	G	A	BCAN	A	G	0.0091713	1.68578e-09	1776	1025464	16	0.015002	0.0051	16	975464	0.00330803	16	975464	0.00330803	0.233
0.148575	-0.0063037	0.0101548	0.534756	C	G	BCAN	G	C	0.011387	6.12068e-09	1776	42835362	17	0.00920221	0.0061	17	44757994	0.1308	17	44757994	0.1308	0.148287
0.163103	-0.0109208	0.00976745	0.263532	T	C	BCAN	C	T	0.010886	1.41254e-18	1776	42947314	17	-0.0006998	0.0056	17	44869946	0.9022	17	44869946	0.9022	0.162551
0.547446	0.0122138	0.00729203	0.0939442	C	T	BCAN	T	C	0.008035	9.88325e-10	1776	43141342	17	-0.0014989	0.0042	17	45063974	0.7281	17	45063974	0.7281	0.529723
0.558437	0.00857035	0.00732671	0.242106	T	C	BCAN	C	T	0.0080751	3.06196e-14	1776	30667277	22	-0.006002	0.0043	22	30271288	0.161	22	30271288	0.161	0.563719
0.618397	-0.0197319	0.00744263	0.00802066	G	C	BCAN	C	G	0.0082211	2.25424e-17	1776	38467784	22	-0.0099998	0.0044	22	38071777	0.02398	22	38071777	0.02398	0.639199
0.652182	0.00182138	0.007639	0.811547	T	C	BCAN	C	T	0.0084447	3.81066e-08	1776	13835087	3	-0.0001	0.0045	3	13793590	0.9832	3	13793590	0.9832	0.639591
0.693329	-0.0047908	0.00786115	0.542241	A	T	BCAN	T	A	0.0086434	1.08843e-08	1776	81888493	5	0.00210221	0.0045	5	82592674	0.639501	5	82592674	0.639501	0.694665
0.415867	0.00282341	0.00748774	0.706121	A	G	BCAN	G	A	0.0082314	1.14815e-32	1776	82789647	5	0.00540458	0.0044	5	83493828	0.2177	5	83493828	0.2177	0.400433
0.190518	0.0249909	0.00918151	0.00649142	C	T	BCAN	T	C	0.010069	1.65577e-52	1776	82860485	5	-0.007601	0.0058	5	83564666	0.186	5	83564666	0.186	0.193759
0.136849	-0.0050515	0.0105736	0.63283	C	T	BCAN	T	C	0.011514	2.24285e-08	1776	112148293	6	-0.0007997	0.0061	6	111827090	0.8941	6	111827090	0.8941	0.128924
0.767126	-0.0130795	0.00855991	0.126513	A	G	BCAN	G	A	0.0094879	1.89234e-09	1776	142546938	6	0.00869772	0.0051	6	142225801	0.0845298	6	142225801	0.0845298	0.783563
0.131296	-0.0613727	0.0107037	9.82042e-09	A	C	BCAN	C	A	0.011714	7.99834e-14	1776	31892484	6	-0.0212036	0.0088	6	31924707	0.0156498	6	31924707	0.0156498	0.115648
0.486319	-0.0003272	0.00728428	0.964172	G	A	BCAN	A	G	0.0079984	4.15719e-09	1776	540741	7	-0.0025966	0.0045	7	501104	0.562999	7	501104	0.562999	0.500159
0.0574979	-0.0113767	0.0155659	0.464854	A	G	BCAN	G	A	0.017426	5.82103e-17	1776	130645692	8	0.0180011	0.0097	8	129633446	0.0649501	8	129633446	0.0649501	0.0647489
mdd_uk_BCAN_1777
eaf.X	beta.X	se.X	pval.X	other_allele.X	effect_allele.X	id.X	effect_allele.M	other_allele.M	se.M	pval.M	id.M	BP_37	CHR_37	beta.Y	se.Y	chr38.Y.x	pos38.Y.x	pval.Y.x	chr38.Y.y	pos38.Y.y	pval.Y.y	eaf_avg
0.390314	-0.231316	0.00783623	1.65196e-191	A	G	BCAN	G	A	0.0085672	7.99834e-11	1777	156615114	1	0.00540458	0.0051	1	156645322	0.2874	1	156645322	0.2874	0.373657
0.859903	-0.0095687	0.0104417	0.359457	G	A	BCAN	A	G	0.011658	6.54485e-10	1777	105639421	10	0.00490199	0.006	10	103879663	0.4098	10	103879663	0.4098	0.857951
0.50654	0.00725461	0.00728512	0.319341	A	G	BCAN	G	A	0.007992	3.4033e-10	1777	49832239	10	0.0062998	0.0063	10	48624194	0.3192	10	48624194	0.3192	0.51827
0.512728	0.00721726	0.00730326	0.323043	T	C	BCAN	C	T	0.0080079	8.29851e-11	1777	49844458	10	0.00369682	0.0043	10	48636413	0.3906	10	48636413	0.3906	0.516364
0.361867	-0.0019914	0.00752416	0.791269	C	T	BCAN	T	C	0.008239	2.28455e-08	1777	82443417	11	0.00849599	0.0043	11	82732375	0.0497898	11	82732375	0.0497898	0.361934
0.381415	0.00839761	0.0074378	0.258879	G	A	BCAN	A	G	0.0082448	5.70164e-11	1777	118443690	12	0.0138049	0.0043	12	118005885	0.001457	12	118005885	0.001457	0.388707
0.73499	-0.0076965	0.00820337	0.348135	T	C	BCAN	C	T	0.0090361	3.08958e-08	1777	110954510	13	-0.0066975	0.0048	13	110302163	0.1633	13	110302163	0.1633	0.743995
0.163103	-0.0109208	0.00976745	0.263532	T	C	BCAN	C	T	0.010887	3.53183e-17	1777	42947314	17	-0.0006998	0.0056	17	44869946	0.9022	17	44869946	0.9022	0.162551
0.547446	0.0122138	0.00729203	0.0939442	C	T	BCAN	T	C	0.0080359	3.31436e-08	1777	43141342	17	-0.0014989	0.0042	17	45063974	0.7281	17	45063974	0.7281	0.529723
0.638124	0.00213128	0.00754557	0.777596	A	G	BCAN	G	A	0.0083525	5.37155e-10	1777	35026794	18	0.00540458	0.0043	18	37446831	0.2098	18	37446831	0.2098	0.633062
0.0192725	-0.0172663	0.0267652	0.51886	C	T	BCAN	T	C	0.02992	4.30626e-08	1777	30662813	22	-0.0247024	0.0186	22	30266824	0.1842	22	30266824	0.1842	0.0171362
0.558437	0.00857035	0.00732671	0.242106	T	C	BCAN	C	T	0.0080744	1.56675e-15	1777	30667277	22	-0.006002	0.0043	22	30271288	0.161	22	30271288	0.161	0.563719
0.618397	-0.0197319	0.00744263	0.00802066	G	C	BCAN	C	G	0.0082226	1.01391e-14	1777	38467784	22	-0.0099998	0.0044	22	38071777	0.02398	22	38071777	0.02398	0.639199
0.601338	0.00564154	0.00738723	0.445053	T	C	BCAN	C	T	0.0081634	3.00538e-10	1777	13836296	3	0.00080032	0.0044	3	13794799	0.8479	3	13794799	0.8479	0.594669
0.0995545	-0.0103509	0.0121783	0.395357	C	T	BCAN	T	C	0.013673	3.66016e-10	1777	183395135	3	0.00170145	0.0076	3	183677347	0.8196	3	183677347	0.8196	0.0907773
0.391768	0.00422675	0.00747317	0.571672	G	A	BCAN	A	G	0.0081737	2.7919e-09	1777	185124305	4	-0.0008996	0.0043	4	184203152	0.8329	4	184203152	0.8329	0.423384
0.634972	0.0039077	0.00752108	0.603366	C	T	BCAN	T	C	0.0082636	1.3213e-11	1777	54109623	4	-0.0023971	0.0045	4	53243456	0.5981	4	53243456	0.5981	0.658486
0.266229	-0.0074562	0.00818641	0.362401	C	T	BCAN	T	C	0.0090569	3.34195e-10	1777	139720831	5	0.00270365	0.0046	5	140341246	0.5659	5	140341246	0.5659	0.280114
0.687687	-0.0042636	0.00781854	0.585531	T	C	BCAN	C	T	0.008582	2.38561e-09	1777	81882387	5	0.00040008	0.0045	5	82586568	0.9358	5	82586568	0.9358	0.687844
0.415867	0.00282341	0.00748774	0.706121	A	G	BCAN	G	A	0.008237	2.54097e-23	1777	82789647	5	0.00540458	0.0044	5	83493828	0.2177	5	83493828	0.2177	0.400433
0.190518	0.0249909	0.00918151	0.00649142	C	T	BCAN	T	C	0.010066	4.02717e-57	1777	82860485	5	-0.007601	0.0058	5	83564666	0.186	5	83564666	0.186	0.193759
0.766977	-0.0131397	0.0085597	0.124769	A	G	BCAN	G	A	0.0094884	1.45512e-08	1777	142556312	6	0.00879859	0.005	6	142235175	0.07993	6	142235175	0.07993	0.782988
0.130937	-0.0641739	0.0107198	2.14408e-09	G	C	BCAN	C	G	0.011743	3.27341e-11	1777	32080191	6	-0.0179971	0.0088	6	32112414	0.0400701	6	32112414	0.0400701	0.114969
0.174108	0.0178889	0.00977023	0.0671058	A	G	BCAN	G	A	0.010786	4.96021e-10	1777	564240	7	-0.0016986	0.0061	7	524603	0.774499	7	524603	0.774499	0.173554
0.396006	0.00482206	0.00739304	0.514244	T	C	BCAN	C	T	0.0081595	1.01368e-09	1777	101676363	8	0.00070025	0.0043	8	100664135	0.8609	8	100664135	0.8609	0.390503
0.0574979	-0.0113767	0.0155659	0.464854	A	G	BCAN	G	A	0.017425	4.94311e-18	1777	130645692	8	0.0180011	0.0097	8	129633446	0.0649501	8	129633446	0.0649501	0.0647489
0.284551	0.00173384	0.00802528	0.82895	A	G	BCAN	G	A	0.0088637	5.55904e-11	1777	86574938	9	0.00979784	0.0054	9	83960023	0.0683093	9	83960023	0.0683093	0.282276
mdd_uk_BCAN_1783
eaf.X	beta.X	se.X	pval.X	other_allele.X	effect_allele.X	id.X	effect_allele.M	other_allele.M	se.M	pval.M	id.M	BP_37	CHR_37	beta.Y	se.Y	chr38.Y.x	pos38.Y.x	pval.Y.x	chr38.Y.y	pos38.Y.y	pval.Y.y	eaf_avg
0.390314	-0.231316	0.00783623	1.65196e-191	A	G	BCAN	G	A	0.0085687	2.04268e-08	1783	156615114	1	0.00540458	0.0051	1	156645322	0.2874	1	156645322	0.2874	0.373657
0.146599	-0.0049135	0.0102661	0.632215	C	G	BCAN	G	C	0.011333	1.30017e-08	1783	45395909	19	0.00230265	0.006	19	44892652	0.7032	19	44892652	0.7032	0.1508
0.593456	-0.017256	0.0073544	0.0189583	C	G	BCAN	G	C	0.0081168	2.06395e-08	1783	38448295	22	-0.0109993	0.0043	22	38052288	0.01064	22	38052288	0.01064	0.602728
0.20913	0.0175353	0.0089312	0.0496032	A	G	BCAN	G	A	0.009875	2.26048e-08	1783	232054514	2	-0.007204	0.005	2	231189800	0.1524	2	231189800	0.1524	0.239065
0.617879	0.00039538	0.00746801	0.957777	C	G	BCAN	G	C	0.0081481	1.91161e-08	1783	185137645	4	0.00160128	0.0042	4	184216492	0.7103	4	184216492	0.7103	0.588939
0.725464	-0.0060648	0.00813275	0.455836	G	A	BCAN	A	G	0.0089985	1.58453e-09	1783	53943333	4	0.00359646	0.0047	4	53077166	0.4454	4	53077166	0.4454	0.733232
0.687687	-0.0042636	0.00781854	0.585531	T	C	BCAN	C	T	0.0085783	1.76604e-15	1783	81882387	5	0.00040008	0.0045	5	82586568	0.9358	5	82586568	0.9358	0.687844
0.415867	0.00282341	0.00748774	0.706121	A	G	BCAN	G	A	0.0082385	6.5013e-21	1783	82789647	5	0.00540458	0.0044	5	83493828	0.2177	5	83493828	0.2177	0.400433
0.190518	0.0249909	0.00918151	0.00649142	C	T	BCAN	T	C	0.010078	4.15911e-41	1783	82860485	5	-0.007601	0.0058	5	83564666	0.186	5	83564666	0.186	0.193759
0.0574979	-0.0113767	0.0155659	0.464854	A	G	BCAN	G	A	0.017437	1.05487e-08	1783	130645692	8	0.0180011	0.0097	8	129633446	0.0649501	8	129633446	0.0649501	0.0647489
mdd_uk_BCAN_1786
eaf.X	beta.X	se.X	pval.X	other_allele.X	effect_allele.X	id.X	effect_allele.M	other_allele.M	se.M	pval.M	id.M	BP_37	CHR_37	beta.Y	se.Y	chr38.Y.x	pos38.Y.x	pval.Y.x	chr38.Y.y	pos38.Y.y	pval.Y.y	eaf_avg
0.390314	-0.231316	0.00783623	1.65196e-191	A	G	BCAN	G	A	0.0085674	1.57109e-10	1786	156615114	1	0.00540458	0.0051	1	156645322	0.2874	1	156645322	0.2874	0.373657
0.415495	-0.0035203	0.00738263	0.633482	T	C	BCAN	C	T	0.0081416	4.77419e-09	1786	105455528	10	-0.0073033	0.0043	10	103695770	0.08908	10	103695770	0.08908	0.400247
0.50654	0.00725461	0.00728512	0.319341	A	G	BCAN	G	A	0.0079931	2.42941e-08	1786	49832239	10	0.0062998	0.0063	10	48624194	0.3192	10	48624194	0.3192	0.51827
0.513192	0.00729297	0.00730605	0.318178	A	G	BCAN	G	A	0.0080081	1.20698e-08	1786	49843196	10	0.0037972	0.0042	10	48635151	0.3701	10	48635151	0.3701	0.517596
0.559	0.0177722	0.0074021	0.016352	C	T	BCAN	T	C	0.0082115	1.20504e-10	1786	118461838	12	0.0114048	0.0045	12	118024033	0.0108101	12	118024033	0.0108101	0.5725
0.202813	-0.0125998	0.00899434	0.161258	G	A	BCAN	A	G	0.010006	1.26183e-12	1786	89907947	16	-0.0015987	0.0057	16	89841539	0.7795	16	89841539	0.7795	0.194907
0.25	0.00999641	0.00831561	0.229315	G	A	BCAN	A	G	0.0091718	9.01364e-09	1786	1025464	16	0.015002	0.0051	16	975464	0.00330803	16	975464	0.00330803	0.233
0.478862	-0.0140892	0.00723648	0.0515371	T	C	BCAN	C	T	0.0080093	2.53863e-08	1786	42988959	17	0.00989883	0.0042	17	44911591	0.0182201	17	44911591	0.0182201	0.480431
0.547291	0.0123716	0.00729514	0.0899125	C	T	BCAN	T	C	0.0080396	2.23872e-08	1786	43144195	17	-0.0012992	0.0042	17	45066827	0.760001	17	45066827	0.760001	0.532645
0.221203	-0.0229162	0.00919631	0.0127066	T	C	BCAN	C	T	0.010201	9.18333e-12	1786	44865603	17	0.017604	0.0055	17	46788237	0.001486	17	46788237	0.001486	0.202601
0.796233	-0.0120455	0.00896612	0.179126	G	A	BCAN	A	G	0.0099574	7.24436e-15	1786	65980289	17	-0.0308007	0.005	17	67984173	7.31998e-10	17	67984173	7.31998e-10	0.781116
0.254378	0.0121481	0.00827739	0.142207	C	T	BCAN	G	C	0.0091526	2.4149e-09	1786	66048795	17	0.0293979	0.0048	17	68052679	9.05107e-10	17	68052679	9.05107e-10	0.268689
0.254378	0.0121481	0.00827739	0.142207	C	T	BCAN	T	C	0.0091526	2.4149e-09	1786	66048795	17	0.0293979	0.0048	17	68052679	9.05107e-10	17	68052679	9.05107e-10	0.268689
0.0559409	-0.0188536	0.0158804	0.235138	C	T	BCAN	T	C	0.017306	3.18787e-08	1786	215137615	1	0.0010005	0.0097	1	214964272	0.9204	1	214964272	0.9204	0.0479704
0.83623	-0.0153234	0.00977941	0.117136	T	C	BCAN	C	T	0.0108	1.02565e-11	1786	45186397	20	-0.0011993	0.0057	20	46557758	0.8381	20	46557758	0.8381	0.842115
0.32788	0.0209593	0.00768661	0.00639646	T	C	BCAN	C	T	0.0085718	7.16143e-13	1786	30764664	22	-0.0023971	0.0045	22	30368675	0.6004	22	30368675	0.6004	0.30944
0.628673	-0.0187246	0.00746074	0.0120815	A	G	BCAN	G	A	0.0082511	2.50035e-13	1786	38450620	22	-0.008702	0.0044	22	38054613	0.0478101	22	38054613	0.0478101	0.646837
0.136007	0.0217783	0.0106201	0.0403005	C	G	BCAN	G	C	0.011747	3.89493e-08	1786	203664929	2	-0.0036035	0.0064	2	202800206	0.5768	2	202800206	0.5768	0.133003
0.601338	0.00564154	0.00738723	0.445053	T	C	BCAN	C	T	0.0081631	7.70903e-11	1786	13836296	3	0.00080032	0.0044	3	13794799	0.8479	3	13794799	0.8479	0.594669
0.634972	0.0039077	0.00752108	0.603366	C	T	BCAN	T	C	0.0082604	5.97035e-17	1786	54109623	4	-0.0023971	0.0045	4	53243456	0.5981	4	53243456	0.5981	0.658486
0.261651	-0.0080552	0.00825141	0.328958	C	T	BCAN	T	C	0.009144	1.47571e-13	1786	139726292	5	0.00389759	0.0047	5	140346707	0.4138	5	140346707	0.4138	0.274325
0.415867	0.00282341	0.00748774	0.706121	A	G	BCAN	G	A	0.0082353	3.85478e-26	1786	82789647	5	0.00540458	0.0044	5	83493828	0.2177	5	83493828	0.2177	0.400433
0.190518	0.0249909	0.00918151	0.00649142	C	T	BCAN	T	C	0.010081	3.80189e-36	1786	82860485	5	-0.007601	0.0058	5	83564666	0.186	5	83564666	0.186	0.193759
0.135294	-0.0043902	0.0106334	0.679706	T	C	BCAN	C	T	0.011585	1.95434e-11	1786	112110528	6	0	0.0061	6	111789325	0.994	6	111789325	0.994	0.128647
0.280014	-0.0241742	0.00807317	0.00274998	A	G	BCAN	G	A	0.008871	2.31206e-13	1786	29102861	6	-0.0044003	0.0051	6	29135084	0.3874	6	29135084	0.3874	0.256007
0.373479	-0.00693	0.00759164	0.361322	C	T	BCAN	T	C	0.0083533	2.28823e-09	1786	18915666	7	0.00889948	0.0044	7	18876043	0.0432703	7	18876043	0.0432703	0.38474
0.174424	0.0180183	0.00974789	0.0645402	G	A	BCAN	A	G	0.010756	1.01625e-11	1786	564096	7	-0.0016986	0.0061	7	524459	0.784899	7	524459	0.784899	0.173712
0.0723282	0.0368913	0.0141495	0.00912746	C	T	BCAN	T	C	0.015516	7.49894e-11	1786	55015505	7	-0.0030952	0.0081	7	54947812	0.6974	7	54947812	0.6974	0.0801641
0.0574979	-0.0113767	0.0155659	0.464854	A	G	BCAN	G	A	0.017428	8.31764e-16	1786	130645692	8	0.0180011	0.0097	8	129633446	0.0649501	8	129633446	0.0649501	0.0647489
mdd_uk_BCAN_1787
eaf.X	beta.X	se.X	pval.X	other_allele.X	effect_allele.X	id.X	effect_allele.M	other_allele.M	se.M	pval.M	id.M	BP_37	CHR_37	beta.Y	se.Y	chr38.Y.x	pos38.Y.x	pval.Y.x	chr38.Y.y	pos38.Y.y	pval.Y.y	eaf_avg
0.390314	-0.231316	0.00783623	1.65196e-191	A	G	BCAN	G	A	0.0085669	2.48313e-11	1787	156615114	1	0.00540458	0.0051	1	156645322	0.2874	1	156645322	0.2874	0.373657
0.415495	-0.0035203	0.00738263	0.633482	T	C	BCAN	C	T	0.0081412	8.56052e-10	1787	105455528	10	-0.0073033	0.0043	10	103695770	0.08908	10	103695770	0.08908	0.400247
0.50654	0.00725461	0.00728512	0.319341	A	G	BCAN	G	A	0.0079924	1.66035e-09	1787	49832239	10	0.0062998	0.0063	10	48624194	0.3192	10	48624194	0.3192	0.51827
0.512728	0.00721726	0.00730326	0.323043	T	C	BCAN	C	T	0.0080085	9.65606e-10	1787	49844458	10	0.00369682	0.0043	10	48636413	0.3906	10	48636413	0.3906	0.516364
0.559	0.0177722	0.0074021	0.016352	C	T	BCAN	T	C	0.0082127	1.24051e-08	1787	118461838	12	0.0114048	0.0045	12	118024033	0.0108101	12	118024033	0.0108101	0.5725
0.202813	-0.0125998	0.00899434	0.161258	G	A	BCAN	A	G	0.010007	5.29663e-11	1787	89907947	16	-0.0015987	0.0057	16	89841539	0.7795	16	89841539	0.7795	0.194907
0.573744	0.0159979	0.00733545	0.0291904	T	C	BCAN	C	T	0.0080958	6.68344e-12	1787	43173273	17	0.00260339	0.0042	17	45095905	0.5315	17	45095905	0.5315	0.557872
0.697739	0.0195087	0.00893782	0.029057	T	C	BCAN	C	T	0.0098156	4.2924e-09	1787	43581752	17	-0.0215951	0.0059	17	45504386	0.0002382	17	45504386	0.0002382	0.654869
0.796233	-0.0120455	0.00896612	0.179126	G	A	BCAN	A	G	0.009958	4.10204e-14	1787	65980289	17	-0.0308007	0.005	17	67984173	7.31998e-10	17	67984173	7.31998e-10	0.781116
0.254378	0.0121481	0.00827739	0.142207	C	T	BCAN	G	C	0.0091524	1.45445e-09	1787	66048795	17	0.0293979	0.0048	17	68052679	9.05107e-10	17	68052679	9.05107e-10	0.268689
0.254378	0.0121481	0.00827739	0.142207	C	T	BCAN	T	C	0.0091524	1.45445e-09	1787	66048795	17	0.0293979	0.0048	17	68052679	9.05107e-10	17	68052679	9.05107e-10	0.268689
0.186066	-0.0053445	0.0092901	0.565094	T	C	BCAN	C	T	0.010208	4.67305e-09	1787	73888672	17	0.00839514	0.0055	17	75892591	0.1249	17	75892591	0.1249	0.174033
0.837238	-0.0176268	0.00979847	0.0720294	A	G	BCAN	G	A	0.010792	8.531e-13	1787	45202637	20	-0.0023971	0.0058	20	46573998	0.6782	20	46573998	0.6782	0.843619
0.32788	0.0209593	0.00768661	0.00639646	T	C	BCAN	C	T	0.0085716	3.41193e-13	1787	30764664	22	-0.0023971	0.0045	22	30368675	0.6004	22	30368675	0.6004	0.30944
0.628673	-0.0187246	0.00746074	0.0120815	A	G	BCAN	G	A	0.0082491	1.3366e-16	1787	38450620	22	-0.008702	0.0044	22	38054613	0.0478101	22	38054613	0.0478101	0.646837
0.652182	0.00182138	0.007639	0.811547	T	C	BCAN	C	T	0.0084441	3.53102e-09	1787	13835087	3	-0.0001	0.0045	3	13793590	0.9832	3	13793590	0.9832	0.639591
0.634972	0.0039077	0.00752108	0.603366	C	T	BCAN	T	C	0.0082617	7.31139e-15	1787	54109623	4	-0.0023971	0.0045	4	53243456	0.5981	4	53243456	0.5981	0.658486
0.261651	-0.0080552	0.00825141	0.328958	C	T	BCAN	T	C	0.0091449	3.28852e-12	1787	139726292	5	0.00389759	0.0047	5	140346707	0.4138	5	140346707	0.4138	0.274325
0.712017	-0.0067934	0.00802516	0.397266	T	A	BCAN	A	T	0.0088203	2.43557e-08	1787	81877771	5	-0.0037031	0.0046	5	82581952	0.4231	5	82581952	0.4231	0.703009
0.415129	-0.0059044	0.00735675	0.422219	C	T	BCAN	T	C	0.0081393	6.14186e-09	1787	82377962	5	0.00250313	0.0042	5	83082143	0.5555	5	83082143	0.5555	0.417565
0.415867	0.00282341	0.00748774	0.706121	A	G	BCAN	G	A	0.0082347	4.0738e-27	1787	82789647	5	0.00540458	0.0044	5	83493828	0.2177	5	83493828	0.2177	0.400433
0.198709	0.0256097	0.00906857	0.00474275	T	C	BCAN	C	T	0.0099591	6.74528e-38	1787	82857870	5	-0.007204	0.005	5	83562051	0.155	5	83562051	0.155	0.223355
0.135294	-0.0043902	0.0106334	0.679706	T	C	BCAN	C	T	0.011586	1.15931e-10	1787	112110528	6	0	0.0061	6	111789325	0.994	6	111789325	0.994	0.128647
0.284095	-0.0188816	0.00806723	0.0192562	A	T	BCAN	T	A	0.0088688	2.24388e-11	1787	29048689	6	-0.0079979	0.0052	6	29080912	0.1226	6	29080912	0.1226	0.258047
0.373479	-0.00693	0.00759164	0.361322	C	T	BCAN	T	C	0.008354	3.15283e-08	1787	18915666	7	0.00889948	0.0044	7	18876043	0.0432703	7	18876043	0.0432703	0.38474
0.392372	-0.0010161	0.00770494	0.89508	T	C	BCAN	C	T	0.0084789	3.82296e-08	1787	542448	7	0.00640044	0.0056	7	502811	0.2547	7	502811	0.2547	0.474186
0.174108	0.0178889	0.00977023	0.0671058	A	G	BCAN	G	A	0.010785	2.36048e-11	1787	564240	7	-0.0016986	0.0061	7	524603	0.774499	7	524603	0.774499	0.173554
0.093526	0.0445578	0.0125372	0.00037935	G	A	BCAN	A	G	0.013817	4.3142e-09	1787	54966738	7	-0.0035039	0.0073	7	54899045	0.6321	7	54899045	0.6321	0.097263
0.0574979	-0.0113767	0.0155659	0.464854	A	G	BCAN	G	A	0.017426	3.72392e-17	1787	130645692	8	0.0180011	0.0097	8	129633446	0.0649501	8	129633446	0.0649501	0.0647489
mdd_uk_BTN2A1_1721
eaf.X	beta.X	se.X	pval.X	other_allele.X	effect_allele.X	id.X	effect_allele.M	other_allele.M	se.M	pval.M	id.M	BP_37	CHR_37	beta.Y	se.Y	chr38.Y.x	pos38.Y.x	pval.Y.x	chr38.Y.y	pos38.Y.y	pval.Y.y	eaf_avg
0.287388	-0.0104187	0.00784338	0.184065	A	G	BTN2A1	G	A	0.0088641	2.06253e-09	1721	104318966	10	-0.018704	0.0047	10	102559209	7.68706e-05	10	102559209	7.68706e-05	0.288194
0.605802	-0.002619	0.00726684	0.718548	C	T	BTN2A1	T	C	0.0081881	4.88652e-15	1721	105621859	10	-0.004002	0.0043	10	103862101	0.3568	10	103862101	0.3568	0.603401
0.826136	-0.0037499	0.00938713	0.689547	G	A	BTN2A1	A	G	0.010507	3.01301e-08	1721	20755963	12	0.00230265	0.0057	12	20603029	0.684	12	20603029	0.684	0.833068
0.31132	0.0137434	0.00781824	0.0787699	A	G	BTN2A1	G	A	0.0087884	3.71108e-08	1721	9124525	16	0.00389759	0.0049	16	9030668	0.4285	16	9030668	0.4285	0.30966
0.146091	0.00330535	0.0100546	0.742352	C	T	BTN2A1	T	C	0.011373	5.55904e-17	1721	43008119	17	-0.0063995	0.0061	17	44930751	0.2919	17	44930751	0.2919	0.137045
0.296694	-0.0036436	0.00781101	0.64088	T	C	BTN2A1	C	T	0.0087316	1.97288e-08	1721	156612932	1	0.00609856	0.0054	1	156643140	0.2583	1	156643140	0.2583	0.277347
0.618867	0.00426352	0.0073235	0.560453	G	C	BTN2A1	C	G	0.0082243	6.08135e-12	1721	38467784	22	-0.0099998	0.0044	22	38071777	0.02398	22	38071777	0.02398	0.639433
0.454059	0.0135431	0.00713718	0.0577564	A	C	BTN2A1	C	A	0.0080321	4.90117e-08	1721	164999883	2	-0.0038028	0.0042	2	164143373	0.3725	2	164143373	0.3725	0.44453
0.136068	0.0191983	0.0104487	0.0661546	C	G	BTN2A1	G	C	0.011745	2.78805e-10	1721	203664929	2	-0.0036035	0.0064	2	202800206	0.5768	2	202800206	0.5768	0.133034
0.163313	-0.0108537	0.00966391	0.261388	G	A	BTN2A1	A	G	0.010859	7.2277e-13	1721	183354008	3	0.005103	0.0059	3	183636220	0.3879	3	183636220	0.3879	0.159157
0.261549	0.0130754	0.00811403	0.107082	C	T	BTN2A1	T	C	0.0091475	3.99669e-08	1721	139726292	5	0.00389759	0.0047	5	140346707	0.4138	5	140346707	0.4138	0.274274
0.712119	-0.0050862	0.00788558	0.518931	T	A	BTN2A1	A	T	0.0088198	3.96552e-09	1721	81877771	5	-0.0037031	0.0046	5	82581952	0.4231	5	82581952	0.4231	0.703059
0.415687	0.00233257	0.00736566	0.751486	A	G	BTN2A1	G	A	0.0082391	8.51138e-20	1721	82789647	5	0.00540458	0.0044	5	83493828	0.2177	5	83493828	0.2177	0.400344
0.190648	0.00884047	0.00902839	0.327488	C	T	BTN2A1	T	C	0.01008	1.32739e-37	1721	82860485	5	-0.007601	0.0058	5	83564666	0.186	5	83564666	0.186	0.193824
0.143879	0.293167	0.0104586	6.77642e-173	G	T	BTN2A1	A	G	0.011267	5.86543e-10	1721	30333505	6	-0.0363994	0.0085	6	30365728	1.68799e-05	6	30365728	1.68799e-05	0.12094
0.143879	0.293167	0.0104586	6.77642e-173	G	T	BTN2A1	T	G	0.011267	5.86543e-10	1721	30333505	6	-0.0363994	0.0085	6	30365728	1.68799e-05	6	30365728	1.68799e-05	0.12094
0.485955	-0.0105377	0.00715769	0.140963	G	A	BTN2A1	A	G	0.0079983	2.41713e-09	1721	540741	7	-0.0025966	0.0045	7	501104	0.562999	7	501104	0.562999	0.499978
0.0577434	0.0361768	0.0152638	0.0177832	A	G	BTN2A1	G	A	0.017426	6.39735e-17	1721	130645692	8	0.0180011	0.0097	8	129633446	0.0649501	8	129633446	0.0649501	0.0648717
mdd_uk_EIF2AK3_0122
eaf.X	beta.X	se.X	pval.X	other_allele.X	effect_allele.X	id.X	effect_allele.M	other_allele.M	se.M	pval.M	id.M	BP_37	CHR_37	beta.Y	se.Y	chr38.Y.x	pos38.Y.x	pval.Y.x	chr38.Y.y	pos38.Y.y	pval.Y.y	eaf_avg
0.589893	0.00027984	0.00765602	0.970842	A	G	EIF2AK3	G	A	0.0078987	2.45471e-11	122	10499103	11	0	0.0044	11	10477556	0.9929	11	10477556	0.9929	0.587947
0.228225	-0.0130567	0.00900383	0.147023	T	C	EIF2AK3	C	T	0.009269	7.90679e-12	122	65208026	14	0.0122953	0.0051	14	64741308	0.01567	14	64741308	0.01567	0.223612
0.40779	0.00570925	0.0076683	0.456558	G	A	EIF2AK3	A	G	0.0078965	3.75751e-09	122	88414211	14	0.00579677	0.0042	14	87947867	0.1677	14	87947867	0.1677	0.403895
0.283492	-0.0014428	0.00838694	0.86341	G	C	EIF2AK3	C	G	0.008616	3.89045e-11	122	40731411	17	-0.0006998	0.0048	17	42579393	0.8827	17	42579393	0.8827	0.264746
0.41424	-0.0015867	0.0076958	0.836651	G	A	EIF2AK3	A	G	0.0078762	1.61808e-28	122	205789282	1	-0.0004999	0.0042	1	205820154	0.9142	1	205820154	0.9142	0.41962
0.14832	0.00508927	0.010676	0.633575	C	T	EIF2AK3	T	C	0.011056	3.29382e-08	122	41061678	1	0.00660174	0.0061	1	40596006	0.2784	1	40596006	0.2784	0.14566
0.304805	-0.0144876	0.00820152	0.0773197	C	T	EIF2AK3	T	C	0.0084382	1.07078e-10	122	30953295	22	-0.006002	0.0045	22	30557308	0.1762	22	30557308	0.1762	0.313902
0.281121	-0.119766	0.00840479	4.4978e-46	G	A	EIF2AK3	A	G	0.0085902	4.33012e-10	122	88934090	2	0.00110061	0.0046	2	88634572	0.8069	2	88634572	0.8069	0.293561
0.313497	0.00067738	0.00816182	0.933856	C	T	EIF2AK3	T	C	0.0084051	8.60003e-09	122	184075958	3	-0.0043007	0.0048	3	184358170	0.369	3	184358170	0.369	0.278249
0.0936402	0.0115842	0.013226	0.381104	G	C	EIF2AK3	C	G	0.013419	1.22772e-08	122	190678438	3	-0.0023971	0.0078	3	190960649	0.7587	3	190960649	0.7587	0.0978201
0.717706	-0.0041307	0.0083971	0.622778	T	C	EIF2AK3	C	T	0.0085642	1.12047e-08	122	39509440	3	-0.0034042	0.0046	3	39467949	0.4578	3	39467949	0.4578	0.705853
0.302478	-0.0025187	0.00818972	0.758434	G	A	EIF2AK3	A	G	0.0084523	1.76198e-14	122	56424185	4	0.00769957	0.0045	4	55558018	0.0824309	4	55558018	0.0824309	0.317239
0.229783	-0.0102138	0.00894603	0.253575	T	C	EIF2AK3	C	T	0.0093191	1.78772e-09	122	81440164	4	0.00549507	0.0049	4	80519010	0.2628	4	80519010	0.2628	0.229891
0.153984	-0.02481	0.0104538	0.0176303	A	G	EIF2AK3	G	A	0.010696	8.10961e-12	122	31016550	6	-0.0240973	0.0086	6	31048773	0.00496295	6	31048773	0.00496295	0.129492
0.340281	0.0138481	0.00798039	0.0826932	T	C	EIF2AK3	C	T	0.0081847	4.25011e-08	122	12247330	7	0.017604	0.0046	7	12207704	0.0001357	7	12207704	0.0001357	0.32114
0.0576806	0.0107187	0.0161986	0.508157	A	G	EIF2AK3	G	A	0.016908	3.66438e-13	122	130645692	8	0.0180011	0.0097	8	129633446	0.0649501	8	129633446	0.0649501	0.0648403
0.453394	-0.001207	0.00765037	0.874636	A	G	EIF2AK3	G	A	0.007811	7.94328e-17	122	22264316	8	-0.001399	0.0042	8	22406803	0.7383	8	22406803	0.7383	0.477697
0.459278	-0.0028486	0.00763213	0.708977	T	G	EIF2AK3	A	T	0.0077889	1.86209e-16	122	22264334	8	-0.0020978	0.0042	8	22406821	0.619	8	22406821	0.619	0.483139
0.459278	-0.0028486	0.00763213	0.708977	T	G	EIF2AK3	G	T	0.0077889	1.86209e-16	122	22264334	8	-0.0020978	0.0042	8	22406821	0.619	8	22406821	0.619	0.483139
mdd_uk_EIF2AK3_0123
eaf.X	beta.X	se.X	pval.X	other_allele.X	effect_allele.X	id.X	effect_allele.M	other_allele.M	se.M	pval.M	id.M	BP_37	CHR_37	beta.Y	se.Y	chr38.Y.x	pos38.Y.x	pval.Y.x	chr38.Y.y	pos38.Y.y	pval.Y.y	eaf_avg
0.466178	-0.0024991	0.00758038	0.741638	A	G	EIF2AK3	G	A	0.0077994	1.72187e-13	123	10468906	11	0.00190181	0.0042	11	10447359	0.656999	11	10447359	0.656999	0.461089
0.518867	-0.0045423	0.00755439	0.547651	G	A	EIF2AK3	A	G	0.0077466	1.74221e-08	123	57363484	14	-0.0101978	0.0042	14	56896766	0.01585	14	56896766	0.01585	0.524433
0.22816	-0.0133057	0.0089989	0.139249	T	G	EIF2AK3	G	T	0.0092654	8.87156e-12	123	65206493	14	0.0122042	0.0051	14	64739775	0.0166702	14	64739775	0.0166702	0.22408
0.390295	0.00364594	0.0077561	0.638302	T	C	EIF2AK3	C	T	0.0080224	1.57943e-08	123	19438321	17	-0.0043007	0.0044	17	19535008	0.3293	17	19535008	0.3293	0.368148
0.427833	0.00267726	0.00765762	0.726624	A	G	EIF2AK3	G	A	0.0078353	1.97469e-09	123	19890237	17	0.00749804	0.0043	17	19986924	0.07837	17	19986924	0.07837	0.415417
0.370246	0.00284398	0.00784316	0.716899	A	G	EIF2AK3	G	A	0.0080177	2.77907e-08	123	40678372	17	0.00369682	0.0044	17	42526354	0.3957	17	42526354	0.3957	0.372123
0.414033	-0.0010921	0.00769684	0.887167	T	A	EIF2AK3	A	T	0.0078809	4.90908e-27	123	205799987	1	-0.0004999	0.0042	1	205830859	0.9005	1	205830859	0.9005	0.419017
0.257776	-0.016202	0.00868898	0.06223	A	G	EIF2AK3	G	A	0.0089193	4.75445e-08	123	30898015	22	-0.0055048	0.0049	22	30502028	0.2619	22	30502028	0.2619	0.263388
0.660155	0.119775	0.00796689	4.38733e-51	T	A	EIF2AK3	A	T	0.0081532	4.48745e-12	123	88880064	2	-0.0002	0.0044	2	88580546	0.9699	2	88580546	0.9699	0.648077
0.0887278	0.00953901	0.0133763	0.475767	G	A	EIF2AK3	A	G	0.013495	4.00867e-12	123	190623136	3	-0.0047985	0.0075	3	190905347	0.5257	3	190905347	0.5257	0.0933639
0.72439	-0.002698	0.00845907	0.74977	G	A	EIF2AK3	A	G	0.0086381	2.2413e-09	123	39508968	3	-0.0047985	0.0051	3	39467477	0.3472	3	39467477	0.3472	0.722195
0.340281	0.0138481	0.00798039	0.0826932	T	C	EIF2AK3	C	T	0.0081838	8.15643e-10	123	12247330	7	0.017604	0.0046	7	12207704	0.0001357	7	12207704	0.0001357	0.32114
0.0576806	0.0107187	0.0161986	0.508157	A	G	EIF2AK3	G	A	0.01691	1.89234e-11	123	130645692	8	0.0180011	0.0097	8	129633446	0.0649501	8	129633446	0.0649501	0.0648403
0.453394	-0.001207	0.00765037	0.874636	A	G	EIF2AK3	G	A	0.0078098	4.46684e-19	123	22264316	8	-0.001399	0.0042	8	22406803	0.7383	8	22406803	0.7383	0.477697
0.459278	-0.0028486	0.00763213	0.708977	T	G	EIF2AK3	A	T	0.0077877	1.55597e-18	123	22264334	8	-0.0020978	0.0042	8	22406821	0.619	8	22406821	0.619	0.483139
0.459278	-0.0028486	0.00763213	0.708977	T	G	EIF2AK3	G	T	0.0077877	1.55597e-18	123	22264334	8	-0.0020978	0.0042	8	22406821	0.619	8	22406821	0.619	0.483139
0.404801	0.0036488	0.00769819	0.635512	A	G	EIF2AK3	G	A	0.0079587	2.96688e-08	123	27103024	8	-0.0109004	0.0043	8	27245507	0.0120199	8	27245507	0.0120199	0.3934
mdd_uk_EIF2AK3_0161
eaf.X	beta.X	se.X	pval.X	other_allele.X	effect_allele.X	id.X	effect_allele.M	other_allele.M	se.M	pval.M	id.M	BP_37	CHR_37	beta.Y	se.Y	chr38.Y.x	pos38.Y.x	pval.Y.x	chr38.Y.y	pos38.Y.y	pval.Y.y	eaf_avg
0.268998	-0.0031002	0.00873826	0.722753	A	G	EIF2AK3	G	A	0.0089528	3.54895e-09	161	130842249	10	-0.0021976	0.005	10	129043985	0.658701	10	129043985	0.658701	0.301499
0.466471	-0.0024406	0.00757304	0.747245	C	T	EIF2AK3	T	C	0.0077909	1.90195e-09	161	10471218	11	0.00190181	0.0042	11	10449671	0.6519	11	10449671	0.6519	0.461236
0.506044	-0.0009862	0.00759113	0.896632	G	T	EIF2AK3	T	G	0.0077935	7.03396e-10	161	95745187	11	0.00270365	0.0042	11	96012024	0.510199	11	96012024	0.510199	0.516522
0.215768	0.00643476	0.00922843	0.485631	G	T	EIF2AK3	T	G	0.0094026	2.5398e-08	161	102409546	12	-0.0005998	0.0053	12	102015768	0.906	12	102015768	0.906	0.243384
0.0713664	-0.0076819	0.0146924	0.601081	A	G	EIF2AK3	G	A	0.015378	6.09116e-10	161	100390236	13	-0.0063995	0.0088	13	99737982	0.4701	13	99737982	0.4701	0.0701832
0.695401	-0.0048964	0.00820897	0.550863	G	A	EIF2AK3	A	G	0.0084397	9.84691e-09	161	4580034	16	0.00020002	0.0046	16	4530033	0.9628	16	4530033	0.9628	0.700201
0.11688	-0.0055549	0.0118036	0.637918	C	T	EIF2AK3	T	C	0.012159	2.43837e-10	161	49391164	16	-0.0027961	0.0066	16	49357253	0.6672	16	49357253	0.6672	0.11594
0.580352	-0.0038635	0.00767076	0.614495	A	G	EIF2AK3	G	A	0.0078697	2.36374e-08	161	44748467	18	0.00589736	0.0043	18	47222096	0.1689	18	47222096	0.1689	0.592176
0.222003	-0.0009976	0.00901948	0.911928	C	T	EIF2AK3	T	C	0.0093093	2.35505e-09	161	22444975	1	-0.001399	0.0055	1	22118482	0.8033	1	22118482	0.8033	0.217002
0.0692278	-0.0317143	0.0149132	0.0334534	T	A	EIF2AK3	A	T	0.015285	1.6263e-09	161	51725161	1	-0.0088012	0.0085	1	51259489	0.302	1	51259489	0.302	0.0641139
0.368672	-0.004582	0.00782816	0.558333	C	G	EIF2AK3	G	C	0.0080303	4.36918e-10	161	53772544	1	0.00080032	0.0066	1	53306872	0.9031	1	53306872	0.9031	0.381336
0.568531	0.00241473	0.00779944	0.756863	T	G	EIF2AK3	G	T	0.0080147	3.3075e-08	161	16259828	2	-0.0005998	0.0047	2	16119706	0.8941	2	16119706	0.8941	0.577265
0.201626	-0.0027507	0.0103684	0.790781	T	A	EIF2AK3	A	T	0.010499	2.36048e-11	161	16386265	2	-0.012699	0.0094	2	16204997	0.1733	2	16204997	0.1733	0.200813
0.712027	0.118583	0.00833789	6.67575e-46	A	G	EIF2AK3	G	A	0.0085302	2.58107e-10	161	88878133	2	-0.0012992	0.0045	2	88578615	0.768799	2	88578615	0.768799	0.699514
0.622482	-0.0118913	0.00778881	0.126831	C	T	EIF2AK3	T	C	0.0080114	7.2277e-11	161	49273996	3	-0.0264959	0.0043	3	49236563	5.99501e-10	3	49236563	5.99501e-10	0.633741
0.074402	0.0179149	0.0144671	0.215599	C	T	EIF2AK3	T	C	0.015128	6.5013e-65	161	103188709	4	0.00749804	0.0087	4	102267552	0.387	4	102267552	0.387	0.060201
0.299163	-0.003797	0.00822219	0.644223	G	A	EIF2AK3	A	G	0.008486	3.81066e-09	161	56442023	4	0.00769957	0.0045	4	55575856	0.0894891	4	55575856	0.0894891	0.315082
0.321295	-1.58e-05	0.00807036	0.998442	T	C	EIF2AK3	C	T	0.0083174	2.07157e-09	161	112431323	5	-0.0074025	0.0045	5	113095626	0.1025	5	113095626	0.1025	0.320147
0.711719	-0.0026346	0.00833879	0.752049	C	T	EIF2AK3	T	C	0.0085022	1.54064e-08	161	108983527	6	0.00839514	0.0045	6	108662324	0.0623807	6	108662324	0.0623807	0.693859
0.0767424	-0.0167449	0.0142307	0.239327	C	T	EIF2AK3	T	C	0.014786	5.86138e-16	161	26072992	6	-0.0030952	0.0089	6	26072764	0.727601	6	26072764	0.727601	0.0643712
0.142672	-0.010246	0.010748	0.34044	A	G	EIF2AK3	G	A	0.011053	6.96627e-09	161	26582327	6	-0.0295976	0.0069	6	26582099	1.98198e-05	6	26582099	1.98198e-05	0.128836
0.788137	0.00108191	0.00927834	0.907172	T	G	EIF2AK3	G	T	0.0094545	9.517e-10	161	100155845	6	-0.0010994	0.005	6	99707969	0.8327	6	99707969	0.8327	0.776568
0.564024	0.0075567	0.00761863	0.32126	G	T	EIF2AK3	T	G	0.007823	7.87046e-19	161	103352750	7	0.00859685	0.0043	7	103712303	0.0431897	7	103712303	0.0431897	0.549512
0.360477	0.00101768	0.00786724	0.897075	G	A	EIF2AK3	A	G	0.0081175	1.7378e-11	161	103398483	7	-0.0001	0.0044	7	103758036	0.9762	7	103758036	0.9762	0.362239
mdd_uk_EIF2AK3_1650
eaf.X	beta.X	se.X	pval.X	other_allele.X	effect_allele.X	id.X	effect_allele.M	other_allele.M	se.M	pval.M	id.M	BP_37	CHR_37	beta.Y	se.Y	chr38.Y.x	pos38.Y.x	pval.Y.x	chr38.Y.y	pos38.Y.y	pval.Y.y	eaf_avg
0.340104	-0.120734	0.00797025	7.79471e-52	T	G	EIF2AK3	G	T	0.0083886	1.17463e-09	1650	88929736	2	0	0.0044	2	88630218	0.9969	2	88630218	0.9969	0.352552
0.460121	-0.0029118	0.0075675	0.700408	C	T	EIF2AK3	T	C	0.0080108	1.2735e-11	1650	10473889	11	0.00210221	0.0041	11	10452342	0.6205	11	10452342	0.6205	0.45556
0.663145	0.0142206	0.00795274	0.0737531	T	C	EIF2AK3	C	T	0.0084622	4.61743e-08	1650	10679441	11	0.00480151	0.0044	11	10657894	0.2753	11	10657894	0.2753	0.656072
0.22852	-0.0088729	0.00900608	0.324522	C	T	EIF2AK3	T	C	0.0096094	3.81154e-08	1650	118543563	11	-0.0044999	0.005	11	118672854	0.3673	11	118672854	0.3673	0.23076
0.761555	0.0176951	0.00887146	0.046085	C	G	EIF2AK3	G	C	0.0093904	2.37301e-08	1650	74702999	18	0.00300451	0.0049	18	76991043	0.5427	18	76991043	0.5427	0.762278
0.744006	-0.0020085	0.00869627	0.817347	G	T	EIF2AK3	T	G	0.0092043	3.50913e-08	1650	201476815	1	-0.0020978	0.0049	1	201507687	0.6612	1	201507687	0.6612	0.741003
mdd_uk_EIF2AK3_1666
eaf.X	beta.X	se.X	pval.X	other_allele.X	effect_allele.X	id.X	effect_allele.M	other_allele.M	se.M	pval.M	id.M	BP_37	CHR_37	beta.Y	se.Y	chr38.Y.x	pos38.Y.x	pval.Y.x	chr38.Y.y	pos38.Y.y	pval.Y.y	eaf_avg
0.340104	-0.120734	0.00797025	7.79471e-52	T	G	EIF2AK3	G	T	0.0083876	3.21366e-11	1666	88929736	2	0	0.0044	2	88630218	0.9969	2	88630218	0.9969	0.352552
0.357719	-0.0207157	0.00785709	0.00837529	A	C	EIF2AK3	C	A	0.0083339	1.52827e-08	1666	105642803	10	-0.0034042	0.0044	10	103883045	0.4398	10	103883045	0.4398	0.338359
0.460121	-0.0029118	0.0075675	0.700408	C	T	EIF2AK3	T	C	0.0080091	1.67494e-14	1666	10473889	11	0.00210221	0.0041	11	10452342	0.6205	11	10452342	0.6205	0.45556
0.288814	-0.0034869	0.00830967	0.674761	G	T	EIF2AK3	T	G	0.0088254	3.94457e-11	1666	10664033	11	-0.0081963	0.0047	11	10642486	0.0839808	11	10642486	0.0839808	0.292407
0.133203	0.0108997	0.0110906	0.325708	G	A	EIF2AK3	A	G	0.011792	2.54097e-16	1666	44636833	11	0.00270365	0.0073	11	44615283	0.7093	11	44615283	0.7093	0.136101
0.0442521	0.00875514	0.0183237	0.632791	C	A	EIF2AK3	A	C	0.019522	5.75705e-09	1666	55541421	14	-0.0057037	0.0117	14	55074703	0.625299	14	55074703	0.625299	0.0396261
0.191868	-0.0053695	0.010014	0.591819	A	G	EIF2AK3	G	A	0.010672	3.16228e-14	1666	44255550	17	0.0166986	0.0073	17	46178184	0.0220999	17	46178184	0.0220999	0.184434
0.651825	-0.0084912	0.00797992	0.287294	T	C	EIF2AK3	C	T	0.0084426	1.20504e-11	1666	13835087	3	-0.0001	0.0045	3	13793590	0.9832	3	13793590	0.9832	0.639413
0.526645	0.00041615	0.0075663	0.956139	C	T	EIF2AK3	T	C	0.0079491	6.223e-14	1666	39512551	3	-0.0008996	0.0042	3	39471060	0.8275	3	39471060	0.8275	0.511323
0.750239	0.00037706	0.00873034	0.965551	T	C	EIF2AK3	C	T	0.0091916	6.42688e-11	1666	12699776	9	0.00670241	0.0053	9	12699776	0.2088	9	12699776	0.2088	0.747619
mdd_uk_EIF2AK3_1667
eaf.X	beta.X	se.X	pval.X	other_allele.X	effect_allele.X	id.X	effect_allele.M	other_allele.M	se.M	pval.M	id.M	BP_37	CHR_37	beta.Y	se.Y	chr38.Y.x	pos38.Y.x	pval.Y.x	chr38.Y.y	pos38.Y.y	pval.Y.y	eaf_avg
0.340104	-0.120734	0.00797025	7.79471e-52	T	G	EIF2AK3	G	T	0.0083889	5.05708e-09	1667	88929736	2	0	0.0044	2	88630218	0.9969	2	88630218	0.9969	0.352552
0.288757	-0.006811	0.00843294	0.41928	G	A	EIF2AK3	A	G	0.0089391	1.59845e-08	1667	105459116	10	-0.0033045	0.0049	10	103699358	0.5004	10	103699358	0.5004	0.277378
0.455097	-0.0023373	0.00757923	0.757792	C	T	EIF2AK3	T	C	0.0080294	1.39637e-13	1667	10481667	11	0.00359646	0.0046	11	10460120	0.4362	11	10460120	0.4362	0.455549
0.288074	-0.0047621	0.00830785	0.566505	C	T	EIF2AK3	T	C	0.0088221	2.6485e-11	1667	10664901	11	-0.0065982	0.0048	11	10643354	0.1635	11	10643354	0.1635	0.288537
0.133203	0.0108997	0.0110906	0.325708	G	A	EIF2AK3	A	G	0.011789	8.55067e-20	1667	44636833	11	0.00270365	0.0073	11	44615283	0.7093	11	44615283	0.7093	0.136101
0.0911539	-0.0062282	0.0131008	0.634499	A	G	EIF2AK3	G	A	0.013955	1.46825e-09	1667	110792743	13	0.00490199	0.0072	13	110140396	0.4943	13	110140396	0.4943	0.091077
0.196138	-0.0065325	0.00997508	0.512543	C	T	EIF2AK3	T	C	0.01063	5.61048e-12	1667	44283571	17	0.0194989	0.0071	17	46206205	0.00636004	17	46206205	0.00636004	0.188569
0.532031	-0.0067198	0.00756662	0.374493	G	A	EIF2AK3	A	G	0.0080355	1.09901e-08	1667	17596144	19	0.00080032	0.0042	19	17485335	0.856	19	17485335	0.856	0.524516
0.210907	0.00369479	0.00929289	0.69093	C	T	EIF2AK3	T	C	0.0098291	3.83266e-08	1667	232055684	2	-0.0071047	0.005	2	231190970	0.155	2	231190970	0.155	0.239953
0.651825	-0.0084912	0.00797992	0.287294	T	C	EIF2AK3	C	T	0.0084431	9.24698e-11	1667	13835087	3	-0.0001	0.0045	3	13793590	0.9832	3	13793590	0.9832	0.639413
0.526645	0.00041615	0.0075663	0.956139	C	T	EIF2AK3	T	C	0.0079508	5.05825e-11	1667	39512551	3	-0.0008996	0.0042	3	39471060	0.8275	3	39471060	0.8275	0.511323
0.491357	-0.0062949	0.00756004	0.40504	A	C	EIF2AK3	C	A	0.0080262	7.21938e-10	1667	76211681	3	-0.0218006	0.0042	3	76162530	2.50998e-07	3	76162530	2.50998e-07	0.484179
0.587634	0.00584681	0.00761843	0.44281	G	A	EIF2AK3	A	G	0.0081102	8.06863e-09	1667	42445400	8	0.00389759	0.0042	8	42590257	0.3507	8	42590257	0.3507	0.591817
0.750239	0.00037706	0.00873034	0.965551	T	C	EIF2AK3	C	T	0.0091924	8.69161e-10	1667	12699776	9	0.00670241	0.0053	9	12699776	0.2088	9	12699776	0.2088	0.747619
mdd_uk_EIF4G3_1663
eaf.X	beta.X	se.X	pval.X	other_allele.X	effect_allele.X	id.X	effect_allele.M	other_allele.M	se.M	pval.M	id.M	BP_37	CHR_37	beta.Y	se.Y	chr38.Y.x	pos38.Y.x	pval.Y.x	chr38.Y.y	pos38.Y.y	pval.Y.y	eaf_avg
0.3412	0.00831486	0.00785435	0.289768	C	A	EIF4G3	A	C	0.0084236	1.09446e-09	1663	104343428	10	0.0145047	0.0045	10	102583671	0.00116899	10	102583671	0.00116899	0.3266
0.454797	0.00914348	0.00748442	0.221833	C	T	EIF4G3	T	C	0.0080323	1.11481e-08	1663	10481667	11	0.00359646	0.0046	11	10460120	0.4362	11	10460120	0.4362	0.455398
0.540784	-0.0066549	0.00745049	0.371738	C	T	EIF4G3	T	C	0.0080191	1.78443e-10	1663	58257847	15	-0.0028958	0.0042	15	57965649	0.4907	15	57965649	0.4907	0.537392
0.470029	0.00204899	0.00748528	0.784287	C	T	EIF4G3	T	C	0.0079879	1.37214e-10	1663	36253317	19	-0.0082955	0.0042	19	35762416	0.0457899	19	35762416	0.0457899	0.478015
0.435112	0.00488823	0.0075131	0.515287	T	C	EIF4G3	C	T	0.0080452	1.50314e-12	1663	153934303	1	-0.0062007	0.0042	1	153961827	0.1451	1	153961827	0.1451	0.459056
0.441852	-0.0666778	0.0075287	8.25848e-19	T	C	EIF4G3	C	T	0.0080851	5.45381e-10	1663	21535330	1	0.00110061	0.0043	1	21208837	0.791799	1	21208837	0.791799	0.446426
0.199212	-0.004747	0.0093574	0.611949	C	T	EIF4G3	T	C	0.0099308	1.24997e-08	1663	200999256	2	0.00579677	0.0052	2	200134533	0.2585	2	200134533	0.2585	0.214106
0.608535	-0.0226411	0.00763016	0.00300407	T	C	EIF4G3	C	T	0.0081751	7.2778e-10	1663	27730940	2	-0.0118001	0.0042	2	27508073	0.00548403	2	27508073	0.00548403	0.614768
0.0940714	0.00038669	0.012848	0.975989	A	G	EIF4G3	G	A	0.013777	1.38708e-09	1663	54949256	7	-0.0037031	0.0073	7	54881563	0.6152	7	54881563	0.6152	0.0975357
mdd_uk_ENPP6_1653
eaf.X	beta.X	se.X	pval.X	other_allele.X	effect_allele.X	id.X	effect_allele.M	other_allele.M	se.M	pval.M	id.M	BP_37	CHR_37	beta.Y	se.Y	chr38.Y.x	pos38.Y.x	pval.Y.x	chr38.Y.y	pos38.Y.y	pval.Y.y	eaf_avg
0.456051	0.00793184	0.00697328	0.255345	C	T	ENPP6	T	C	0.0080283	4.96592e-11	1653	10478228	11	0.00180162	0.0042	11	10456681	0.6761	11	10456681	0.6761	0.452026
0.524402	-0.0124391	0.00694769	0.0733905	C	T	ENPP6	T	C	0.0080236	2.78676e-10	1653	17589548	19	0.00080032	0.0042	19	17478739	0.8409	19	17478739	0.8409	0.519201
0.854399	-0.0009726	0.00981745	0.921084	G	A	ENPP6	A	G	0.011252	1.3499e-08	1653	18274867	21	0.00680309	0.0057	21	16902547	0.2347	21	16902547	0.2347	0.8467
0.308032	-0.0110103	0.00755092	0.144802	A	T	ENPP6	T	A	0.008689	1.46049e-08	1653	187620297	2	0.0120017	0.0046	2	186755570	0.00892606	2	186755570	0.00892606	0.299516
0.423007	0.00704938	0.00705075	0.317404	C	T	ENPP6	T	C	0.0081191	9.93116e-16	1653	37068428	2	0.00460057	0.0044	2	36841285	0.2914	2	36841285	0.2914	0.434003
0.652824	-0.0065343	0.00734633	0.373754	T	C	ENPP6	C	T	0.0084389	8.6896e-18	1653	13835087	3	-0.0001	0.0045	3	13793590	0.9832	3	13793590	0.9832	0.639912
0.653355	-0.20795	0.00763997	3.90841e-163	G	T	ENPP6	T	G	0.0084388	6.29506e-11	1653	185125306	4	0.00609856	0.0045	4	184204153	0.1746	4	184204153	0.1746	0.679177
0.415905	-0.0009635	0.00719547	0.893483	A	G	ENPP6	G	A	0.0082461	4.45246e-08	1653	82789647	5	0.00540458	0.0044	5	83493828	0.2177	5	83493828	0.2177	0.400452
0.190488	-0.007103	0.00884619	0.422008	T	G	ENPP6	G	T	0.010097	1.78238e-20	1653	82861400	5	-0.007204	0.0051	5	83565581	0.1625	5	83565581	0.1625	0.209244
0.298412	-0.0114001	0.00773326	0.140439	T	C	ENPP6	C	T	0.0089232	6.5283e-09	1653	127660763	7	-0.0006998	0.0049	7	128020710	0.8799	7	128020710	0.8799	0.267206
0.264532	-0.0056998	0.00791807	0.471622	C	G	ENPP6	G	C	0.0090579	2.74726e-08	1653	38104144	9	-0.0022974	0.0049	9	38104147	0.6346	9	38104147	0.6346	0.262766
mdd_uk_ENPP6_1777
eaf.X	beta.X	se.X	pval.X	other_allele.X	effect_allele.X	id.X	effect_allele.M	other_allele.M	se.M	pval.M	id.M	BP_37	CHR_37	beta.Y	se.Y	chr38.Y.x	pos38.Y.x	pval.Y.x	chr38.Y.y	pos38.Y.y	pval.Y.y	eaf_avg
0.391486	-0.233449	0.00752088	1e-199	G	A	ENPP6	A	G	0.0081737	2.7919e-09	1777	185124305	4	-0.0008996	0.0043	4	184203152	0.8329	4	184203152	0.8329	0.423243
0.860012	0.0218313	0.00997163	0.028572	G	A	ENPP6	A	G	0.011658	6.54485e-10	1777	105639421	10	0.00490199	0.006	10	103879663	0.4098	10	103879663	0.4098	0.858006
0.506928	0.00173193	0.00696266	0.803558	A	G	ENPP6	G	A	0.007992	3.4033e-10	1777	49832239	10	0.0062998	0.0063	10	48624194	0.3192	10	48624194	0.3192	0.518464
0.513004	0.00124654	0.00698149	0.858292	T	C	ENPP6	C	T	0.0080079	8.29851e-11	1777	49844458	10	0.00369682	0.0043	10	48636413	0.3906	10	48636413	0.3906	0.516502
0.361798	-0.0004711	0.00722621	0.948021	C	T	ENPP6	T	C	0.008239	2.28455e-08	1777	82443417	11	0.00849599	0.0043	11	82732375	0.0497898	11	82732375	0.0497898	0.361899
0.382162	0.00215668	0.0071389	0.762574	G	A	ENPP6	A	G	0.0082448	5.70164e-11	1777	118443690	12	0.0138049	0.0043	12	118005885	0.001457	12	118005885	0.001457	0.389081
0.734639	-0.0072977	0.00787577	0.354133	T	C	ENPP6	C	T	0.0090361	3.08958e-08	1777	110954510	13	-0.0066975	0.0048	13	110302163	0.1633	13	110302163	0.1633	0.743819
0.162838	0.00910515	0.00940604	0.333039	T	C	ENPP6	C	T	0.010887	3.53183e-17	1777	42947314	17	-0.0006998	0.0056	17	44869946	0.9022	17	44869946	0.9022	0.162419
0.547285	0.00672662	0.00700317	0.336798	C	T	ENPP6	T	C	0.0080359	3.31436e-08	1777	43141342	17	-0.0014989	0.0042	17	45063974	0.7281	17	45063974	0.7281	0.529643
0.63797	0.00025589	0.00724746	0.971834	A	G	ENPP6	G	A	0.0083525	5.37155e-10	1777	35026794	18	0.00540458	0.0043	18	37446831	0.2098	18	37446831	0.2098	0.632985
0.390517	-0.0140584	0.00746448	0.0596499	A	G	ENPP6	G	A	0.0085672	7.99834e-11	1777	156615114	1	0.00540458	0.0051	1	156645322	0.2874	1	156645322	0.2874	0.373758
0.0195556	-0.017502	0.0255478	0.4933	C	T	ENPP6	T	C	0.02992	4.30626e-08	1777	30662813	22	-0.0247024	0.0186	22	30266824	0.1842	22	30266824	0.1842	0.0172778
0.559429	-0.0088005	0.00703973	0.211258	T	C	ENPP6	C	T	0.0080744	1.56675e-15	1777	30667277	22	-0.006002	0.0043	22	30271288	0.161	22	30271288	0.161	0.564214
0.619291	0.00356168	0.00714455	0.61812	G	C	ENPP6	C	G	0.0082226	1.01391e-14	1777	38467784	22	-0.0099998	0.0044	22	38071777	0.02398	22	38071777	0.02398	0.639645
0.601849	-0.0080536	0.00710256	0.256834	T	C	ENPP6	C	T	0.0081634	3.00538e-10	1777	13836296	3	0.00080032	0.0044	3	13794799	0.8479	3	13794799	0.8479	0.594924
0.0993574	0.0109835	0.011714	0.34843	C	T	ENPP6	T	C	0.013673	3.66016e-10	1777	183395135	3	0.00170145	0.0076	3	183677347	0.8196	3	183677347	0.8196	0.0906787
0.635781	-0.0110451	0.00756489	0.144276	C	T	ENPP6	T	C	0.0082636	1.3213e-11	1777	54109623	4	-0.0023971	0.0045	4	53243456	0.5981	4	53243456	0.5981	0.658891
0.265669	0.0150906	0.00786299	0.0549591	C	T	ENPP6	T	C	0.0090569	3.34195e-10	1777	139720831	5	0.00270365	0.0046	5	140341246	0.5659	5	140341246	0.5659	0.279834
0.687437	-0.0022729	0.00751438	0.762293	T	C	ENPP6	C	T	0.008582	2.38561e-09	1777	81882387	5	0.00040008	0.0045	5	82586568	0.9358	5	82586568	0.9358	0.687719
0.415905	-0.0009635	0.00719547	0.893483	A	G	ENPP6	G	A	0.008237	2.54097e-23	1777	82789647	5	0.00540458	0.0044	5	83493828	0.2177	5	83493828	0.2177	0.400452
0.190339	-0.007063	0.0088416	0.424382	C	T	ENPP6	T	C	0.010066	4.02717e-57	1777	82860485	5	-0.007601	0.0058	5	83564666	0.186	5	83564666	0.186	0.193669
0.767554	-0.0023587	0.00833795	0.777261	A	G	ENPP6	G	A	0.0094884	1.45512e-08	1777	142556312	6	0.00879859	0.005	6	142235175	0.07993	6	142235175	0.07993	0.783277
0.130985	0.00029777	0.0104337	0.977232	G	C	ENPP6	C	G	0.011743	3.27341e-11	1777	32080191	6	-0.0179971	0.0088	6	32112414	0.0400701	6	32112414	0.0400701	0.114992
0.174832	0.00151391	0.00936099	0.871522	A	G	ENPP6	G	A	0.010786	4.96021e-10	1777	564240	7	-0.0016986	0.0061	7	524603	0.774499	7	524603	0.774499	0.173916
0.396024	0.00155898	0.00709037	0.825971	T	C	ENPP6	C	T	0.0081595	1.01368e-09	1777	101676363	8	0.00070025	0.0043	8	100664135	0.8609	8	100664135	0.8609	0.390512
0.0576842	-0.0208222	0.0149111	0.162587	A	G	ENPP6	G	A	0.017425	4.94311e-18	1777	130645692	8	0.0180011	0.0097	8	129633446	0.0649501	8	129633446	0.0649501	0.0648421
0.284737	0.00494762	0.00770736	0.520916	A	G	ENPP6	G	A	0.0088637	5.55904e-11	1777	86574938	9	0.00979784	0.0054	9	83960023	0.0683093	9	83960023	0.0683093	0.282369
mdd_uk_FAM172A_0649
eaf.X	beta.X	se.X	pval.X	other_allele.X	effect_allele.X	id.X	effect_allele.M	other_allele.M	se.M	pval.M	id.M	BP_37	CHR_37	beta.Y	se.Y	chr38.Y.x	pos38.Y.x	pval.Y.x	chr38.Y.y	pos38.Y.y	pval.Y.y	eaf_avg
0.455652	-0.0094742	0.00763419	0.2146	G	T	FAM172A	T	G	0.00796	1.47945e-09	649	59069053	14	0.00020002	0.0042	14	58602335	0.9623	14	58602335	0.9623	0.445826
0.459545	-0.0108319	0.00761678	0.154995	G	T	FAM172A	T	G	0.007966	1.12357e-10	649	59072226	14	0.00090041	0.0043	14	58605508	0.8255	14	58605508	0.8255	0.457773
0.348665	-0.00751	0.00817483	0.358266	C	T	FAM172A	T	C	0.0085671	3.39703e-08	649	30120372	16	0.00270365	0.0052	16	30109051	0.611599	16	30109051	0.611599	0.350832
0.150622	0.0108242	0.0105838	0.306443	C	T	FAM172A	T	C	0.011124	9.44713e-10	649	13109955	19	0.00429923	0.0059	19	12999141	0.4667	19	12999141	0.4667	0.143311
0.181656	0.00138909	0.00986917	0.888067	G	T	FAM172A	T	G	0.010324	2.0347e-08	649	32200518	19	-0.0223973	0.006	19	31709612	0.0001815	19	31709612	0.0001815	0.164328
0.661824	-0.0046339	0.00781872	0.553406	C	A	FAM172A	A	C	0.0081961	1.12124e-09	649	31481146	6	0.00090041	0.0046	6	31513369	0.8461	6	31513369	0.8461	0.684412
mdd_uk_FKBPL_0662
eaf.X	beta.X	se.X	pval.X	other_allele.X	effect_allele.X	id.X	effect_allele.M	other_allele.M	se.M	pval.M	id.M	BP_37	CHR_37	beta.Y	se.Y	chr38.Y.x	pos38.Y.x	pval.Y.x	chr38.Y.y	pos38.Y.y	pval.Y.y	eaf_avg
0.631542	-0.0046953	0.00778202	0.546277	G	T	FKBPL	T	G	0.0082226	3.19227e-08	662	114098802	11	0.00339576	0.0045	11	114228080	0.4505	11	114228080	0.4505	0.653271
0.332693	-0.0030216	0.00801495	0.706176	T	C	FKBPL	C	T	0.0084513	1.7334e-09	662	92319654	11	0.00589736	0.0045	11	92586488	0.1862	11	92586488	0.1862	0.342846
0.150411	0.0009034	0.0104833	0.931327	C	T	FKBPL	T	C	0.011124	8.33105e-09	662	13109955	19	0.00429923	0.0059	19	12999141	0.4667	19	12999141	0.4667	0.143206
0.0233016	0.0490935	0.0247479	0.0472835	G	A	FKBPL	A	G	0.025909	2.47913e-08	662	58559510	1	-0.0142973	0.0171	1	58093838	0.404	1	58093838	0.404	0.0226508
0.198742	-0.0031152	0.00942263	0.740943	C	G	FKBPL	G	C	0.0099014	9.65162e-10	662	4548643	2	-0.0101978	0.0054	2	4501053	0.0591698	2	4501053	0.0591698	0.188371
0.532683	0.00354	0.00749496	0.6367	G	T	FKBPL	T	G	0.0079283	1.17058e-09	662	52567014	3	-0.0172995	0.0042	3	52532998	3.69301e-05	3	52532998	3.69301e-05	0.539342
0.834773	-0.0057623	0.0100759	0.567394	G	T	FKBPL	T	G	0.010773	1.65158e-10	662	89013058	3	-0.0061014	0.0057	3	88963908	0.2827	3	88963908	0.2827	0.839886
0.131021	-0.0750349	0.0110666	1.1995e-11	G	C	FKBPL	C	G	0.011627	8.20352e-11	662	32080191	6	-0.0179971	0.0088	6	32112414	0.0400701	6	32112414	0.0400701	0.115011
0.240468	0.0126071	0.00880099	0.152011	G	A	FKBPL	A	G	0.0093531	3.46817e-08	662	44041400	6	-0.0142973	0.0051	6	44073663	0.00558805	6	44073663	0.00558805	0.239234
mdd_uk_FKBPL_1622
eaf.X	beta.X	se.X	pval.X	other_allele.X	effect_allele.X	id.X	effect_allele.M	other_allele.M	se.M	pval.M	id.M	BP_37	CHR_37	beta.Y	se.Y	chr38.Y.x	pos38.Y.x	pval.Y.x	chr38.Y.y	pos38.Y.y	pval.Y.y	eaf_avg
0.415049	-0.0028203	0.00759368	0.710341	T	C	FKBPL	C	T	0.0081414	2.11934e-09	1622	105455528	10	-0.0073033	0.0043	10	103695770	0.08908	10	103695770	0.08908	0.400025
0.358741	-0.0231217	0.00777426	0.00293819	T	G	FKBPL	G	T	0.0083113	5.71479e-11	1622	105599770	10	-0.0042012	0.0045	10	103840012	0.3487	10	103840012	0.3487	0.337371
0.506382	-0.0053299	0.00748655	0.476507	A	G	FKBPL	G	A	0.0079931	2.93495e-08	1622	49832239	10	0.0062998	0.0063	10	48624194	0.3192	10	48624194	0.3192	0.518191
0.51259	-0.0063281	0.00750553	0.39916	T	C	FKBPL	C	T	0.0080092	1.52757e-08	1622	49844458	10	0.00369682	0.0043	10	48636413	0.3906	10	48636413	0.3906	0.516295
0.284399	0.00465501	0.00833409	0.576468	C	A	FKBPL	A	C	0.0089178	7.92866e-10	1622	12890626	12	0.00729656	0.005	12	12737692	0.1484	12	12737692	0.1484	0.269199
0.67787	0.00845753	0.00803843	0.292737	T	C	FKBPL	C	T	0.0085922	4.01328e-08	1622	100588279	14	0.00160128	0.0046	14	100121942	0.722199	14	100121942	0.722199	0.703435
0.142834	0.00617747	0.0106791	0.562953	C	T	FKBPL	T	C	0.011489	1.48594e-17	1622	42999702	17	-0.0068962	0.0061	17	44922334	0.2558	17	44922334	0.2558	0.134917
0.220722	0.006022	0.00951117	0.526635	T	C	FKBPL	C	T	0.010204	2.91743e-08	1622	44865603	17	0.017604	0.0055	17	46788237	0.001486	17	46788237	0.001486	0.202361
0.390704	0.00502268	0.00803027	0.531664	A	G	FKBPL	G	A	0.0085687	2.46547e-08	1622	156615114	1	0.00540458	0.0051	1	156645322	0.2874	1	156645322	0.2874	0.373852
0.304208	-0.0071651	0.00811606	0.377332	C	T	FKBPL	T	C	0.0086747	1.18195e-09	1622	30953295	22	-0.006002	0.0045	22	30557308	0.1762	22	30557308	0.1762	0.313604
0.553742	0.00321259	0.00754997	0.670465	G	A	FKBPL	A	G	0.0080636	4.07474e-08	1622	201134736	2	0.00920221	0.0043	2	200270013	0.0339297	2	200270013	0.0339297	0.570371
0.651082	-0.0187775	0.00787103	0.0170494	G	A	FKBPL	A	G	0.0083711	3.74973e-11	1622	54215243	4	-0.0042012	0.0046	4	53349076	0.3627	4	53349076	0.3627	0.671541
0.261308	-0.0045029	0.00852871	0.597524	C	T	FKBPL	T	C	0.0091475	3.16446e-08	1622	139726292	5	0.00389759	0.0047	5	140346707	0.4138	5	140346707	0.4138	0.274154
0.417943	0.00095673	0.00756758	0.899396	A	G	FKBPL	G	A	0.0080561	3.71279e-08	1622	159635883	5	-0.0006998	0.0043	5	160208876	0.8786	5	160208876	0.8786	0.425972
0.341101	-0.0116566	0.00790591	0.14037	C	T	FKBPL	T	C	0.0084605	2.319e-08	1622	78416416	5	-0.0141001	0.0045	5	79120593	0.00154	5	79120593	0.00154	0.35455
0.693058	-0.0077435	0.00812069	0.340313	A	T	FKBPL	T	A	0.0086437	3.45621e-08	1622	81888493	5	0.00210221	0.0045	5	82592674	0.639501	5	82592674	0.639501	0.694529
0.413237	-0.0059045	0.00760019	0.437225	A	G	FKBPL	G	A	0.0081404	2.00124e-08	1622	82394383	5	0.0034961	0.0042	5	83098564	0.4053	5	83098564	0.4053	0.414619
0.415859	-0.0046659	0.00774175	0.546711	A	G	FKBPL	G	A	0.0082355	6.23735e-26	1622	82789647	5	0.00540458	0.0044	5	83493828	0.2177	5	83493828	0.2177	0.400429
0.190416	0.0123732	0.00950626	0.193059	T	G	FKBPL	G	T	0.010082	3.06196e-41	1622	82861400	5	-0.007204	0.0051	5	83565581	0.1625	5	83565581	0.1625	0.209208
0.144115	-0.0447967	0.0106173	2.4516e-05	G	T	FKBPL	A	G	0.011268	3.1521e-09	1622	30333505	6	-0.0363994	0.0085	6	30365728	1.68799e-05	6	30365728	1.68799e-05	0.121057
0.144115	-0.0447967	0.0106173	2.4516e-05	G	T	FKBPL	T	G	0.011268	3.1521e-09	1622	30333505	6	-0.0363994	0.0085	6	30365728	1.68799e-05	6	30365728	1.68799e-05	0.121057
0.129574	-0.0789857	0.0111917	1.69473e-12	G	A	FKBPL	A	G	0.011875	1.30317e-11	1622	31745464	6	-0.0197046	0.0089	6	31777687	0.0265002	6	31777687	0.0265002	0.113787
0.143065	0.00198618	0.0108866	0.855235	C	T	FKBPL	T	C	0.011681	2.38561e-08	1622	556128	7	-0.0053954	0.0104	7	516491	0.603	7	516491	0.603	0.157032
0.0579063	0.0172323	0.016017	0.281984	A	G	FKBPL	G	A	0.017437	3.56697e-08	1622	130645692	8	0.0180011	0.0097	8	129633446	0.0649501	8	129633446	0.0649501	0.0649532
0.764337	-0.004018	0.00881926	0.648682	G	C	FKBPL	C	G	0.0094573	1.84714e-09	1622	75088047	8	-0.0034042	0.005	8	74175812	0.4971	8	74175812	0.4971	0.771668
mdd_uk_FKBPL_1623
eaf.X	beta.X	se.X	pval.X	other_allele.X	effect_allele.X	id.X	effect_allele.M	other_allele.M	se.M	pval.M	id.M	BP_37	CHR_37	beta.Y	se.Y	chr38.Y.x	pos38.Y.x	pval.Y.x	chr38.Y.y	pos38.Y.y	pval.Y.y	eaf_avg
0.45263	0.00579956	0.00748862	0.438665	G	A	FKBPL	A	G	0.0080509	1.92221e-08	1623	105422957	10	-0.0107025	0.0042	10	103663199	0.0111599	10	103663199	0.0111599	0.445815
0.359989	-0.0224286	0.00777424	0.00391426	G	T	FKBPL	T	G	0.0083086	1.57979e-08	1623	105614452	10	-0.0044999	0.0044	10	103854694	0.3079	10	103854694	0.3079	0.338494
0.482986	-0.0053804	0.00749375	0.472766	T	C	FKBPL	C	T	0.007998	1.21311e-09	1623	49829983	10	0.00490199	0.0042	10	48621938	0.2502	10	48621938	0.2502	0.491993
0.506382	-0.0053299	0.00748655	0.476507	A	G	FKBPL	G	A	0.0079927	5.22637e-09	1623	49832239	10	0.0062998	0.0063	10	48624194	0.3192	10	48624194	0.3192	0.518191
0.44565	-0.0056498	0.00752009	0.452479	T	C	FKBPL	C	T	0.0080574	5.68068e-09	1623	10490415	11	0.00080032	0.0042	11	10468868	0.8451	11	10468868	0.8451	0.440325
0.558829	-0.0013029	0.00765444	0.864844	C	T	FKBPL	T	C	0.0082125	6.31393e-09	1623	118461838	12	0.0114048	0.0045	12	118024033	0.0108101	12	118024033	0.0108101	0.572415
0.142834	0.00617747	0.0106791	0.562953	C	T	FKBPL	T	C	0.011492	4.59198e-14	1623	42999702	17	-0.0068962	0.0061	17	44922334	0.2558	17	44922334	0.2558	0.134917
0.793957	0.0171416	0.00922558	0.0631626	C	T	FKBPL	T	C	0.0099442	4.02254e-08	1623	65977053	17	-0.0308007	0.005	17	67980937	8.15699e-10	17	67980937	8.15699e-10	0.780979
0.211247	0.0194949	0.00929363	0.0359352	G	C	FKBPL	C	G	0.0099592	1.17625e-08	1623	19035370	19	0.00250313	0.0056	19	18924561	0.6516	19	18924561	0.6516	0.201124
0.558591	-0.0157052	0.00757503	0.0381461	T	C	FKBPL	C	T	0.0080757	3.35738e-13	1623	30667277	22	-0.006002	0.0043	22	30271288	0.161	22	30271288	0.161	0.563796
0.552486	-0.0198536	0.00762781	0.00924698	C	T	FKBPL	T	C	0.0081574	4.75445e-08	1623	30952941	22	-0.0005998	0.0044	22	30556954	0.8897	22	30556954	0.8897	0.540743
0.135907	0.0118863	0.0109906	0.27948	C	G	FKBPL	G	C	0.011747	4.73587e-08	1623	203664929	2	-0.0036035	0.0064	2	202800206	0.5768	2	202800206	0.5768	0.132954
0.261308	-0.0045029	0.00852871	0.597524	C	T	FKBPL	T	C	0.0091461	2.12569e-10	1623	139726292	5	0.00389759	0.0047	5	140346707	0.4138	5	140346707	0.4138	0.274154
0.693026	-0.0073062	0.00811245	0.367791	T	C	FKBPL	C	T	0.0086307	4.30527e-11	1623	81883162	5	0.00180162	0.0045	5	82587343	0.6879	5	82587343	0.6879	0.694513
0.0915379	0.0326165	0.0130012	0.0121163	G	T	FKBPL	T	G	0.013944	1.61362e-08	1623	82547201	5	-0.0049975	0.007	5	83251382	0.4719	5	83251382	0.4719	0.105769
0.415859	-0.0046659	0.00774175	0.546711	A	G	FKBPL	G	A	0.0082386	1.2388e-20	1623	82789647	5	0.00540458	0.0044	5	83493828	0.2177	5	83493828	0.2177	0.400429
0.190272	0.0123005	0.00950127	0.195452	C	T	FKBPL	T	C	0.010079	4.14954e-39	1623	82860485	5	-0.007601	0.0058	5	83564666	0.186	5	83564666	0.186	0.193636
0.304474	0.0124263	0.0080795	0.124048	C	A	FKBPL	A	C	0.0086389	7.44046e-10	1623	26175852	6	0.00609856	0.0045	6	26175624	0.1725	6	26175624	0.1725	0.317237
0.144115	-0.0447967	0.0106173	2.4516e-05	G	T	FKBPL	A	G	0.011267	3.24938e-10	1623	30333505	6	-0.0363994	0.0085	6	30365728	1.68799e-05	6	30365728	1.68799e-05	0.121057
0.144115	-0.0447967	0.0106173	2.4516e-05	G	T	FKBPL	T	G	0.011267	3.24938e-10	1623	30333505	6	-0.0363994	0.0085	6	30365728	1.68799e-05	6	30365728	1.68799e-05	0.121057
0.129574	-0.0789857	0.0111917	1.69473e-12	G	A	FKBPL	A	G	0.011875	1.1995e-11	1623	31745464	6	-0.0197046	0.0089	6	31777687	0.0265002	6	31777687	0.0265002	0.113787
0.338851	-0.0074193	0.00796075	0.351347	T	C	FKBPL	C	T	0.008533	1.65997e-08	1623	151423196	7	-0.0090985	0.0048	7	151726110	0.0558496	7	151726110	0.0558496	0.323925
0.392607	0.00599586	0.00796219	0.451424	T	C	FKBPL	C	T	0.0084789	3.1989e-08	1623	542448	7	0.00640044	0.0056	7	502811	0.2547	7	502811	0.2547	0.474303
0.143065	0.00198618	0.0108866	0.855235	C	T	FKBPL	T	C	0.011678	6.09537e-11	1623	556128	7	-0.0053954	0.0104	7	516491	0.603	7	516491	0.603	0.157032
0.0579063	0.0172323	0.016017	0.281984	A	G	FKBPL	G	A	0.017432	9.46237e-13	1623	130645692	8	0.0180011	0.0097	8	129633446	0.0649501	8	129633446	0.0649501	0.0649532
0.756987	-0.0054585	0.00871969	0.531315	A	C	FKBPL	C	A	0.00935	1.89278e-09	1623	75078682	8	-0.0032049	0.0049	8	74166447	0.5108	8	74166447	0.5108	0.763494
mdd_uk_FKBPL_1624
eaf.X	beta.X	se.X	pval.X	other_allele.X	effect_allele.X	id.X	effect_allele.M	other_allele.M	se.M	pval.M	id.M	BP_37	CHR_37	beta.Y	se.Y	chr38.Y.x	pos38.Y.x	pval.Y.x	chr38.Y.y	pos38.Y.y	pval.Y.y	eaf_avg
0.605631	-0.0116783	0.00764056	0.126399	C	T	FKBPL	T	C	0.0081898	3.40408e-12	1624	105621859	10	-0.004002	0.0043	10	103862101	0.3568	10	103862101	0.3568	0.603316
0.0938997	-0.0162105	0.0129827	0.211805	T	C	FKBPL	C	T	0.013885	1.26183e-10	1624	257308	11	0.0151035	0.0072	11	257308	0.0351399	11	257308	0.0351399	0.10195
0.163126	0.00880668	0.0101004	0.383258	T	C	FKBPL	C	T	0.010885	2.45471e-19	1624	42947314	17	-0.0006998	0.0056	17	44869946	0.9022	17	44869946	0.9022	0.162563
0.546976	-0.0064742	0.00752857	0.389817	C	T	FKBPL	T	C	0.0080375	4.14954e-12	1624	43144195	17	-0.0012992	0.0042	17	45066827	0.760001	17	45066827	0.760001	0.532488
0.220722	0.006022	0.00951117	0.526635	T	C	FKBPL	C	T	0.010195	7.99834e-21	1624	44865603	17	0.017604	0.0055	17	46788237	0.001486	17	46788237	0.001486	0.202361
0.28925	0.00572269	0.00826288	0.488575	A	C	FKBPL	C	A	0.0087615	3.73594e-08	1624	73888427	17	0.00010001	0.0046	17	75892346	0.9744	17	75892346	0.9744	0.276125
0.211247	0.0194949	0.00929363	0.0359352	G	C	FKBPL	C	G	0.0099596	4.00129e-08	1624	19035370	19	0.00250313	0.0056	19	18924561	0.6516	19	18924561	0.6516	0.201124
0.390704	0.00502268	0.00803027	0.531664	A	G	FKBPL	G	A	0.0085686	1.48013e-08	1624	156615114	1	0.00540458	0.0051	1	156645322	0.2874	1	156645322	0.2874	0.373852
0.558591	-0.0157052	0.00757503	0.0381461	T	C	FKBPL	C	T	0.0080786	2.5633e-08	1624	30667277	22	-0.006002	0.0043	22	30271288	0.161	22	30271288	0.161	0.563796
0.629346	-9.71e-05	0.00771076	0.989952	A	G	FKBPL	G	A	0.0082522	2.39332e-11	1624	38450620	22	-0.008702	0.0044	22	38054613	0.0478101	22	38054613	0.0478101	0.647173
0.65217	-0.0027089	0.00792376	0.732445	A	G	FKBPL	G	A	0.0084679	5.90201e-12	1624	13832611	3	-0.0003	0.0045	3	13791114	0.9394	3	13791114	0.9394	0.639085
0.163162	0.0125033	0.0101489	0.217953	G	A	FKBPL	A	G	0.010859	7.12853e-13	1624	183354008	3	0.005103	0.0059	3	183636220	0.3879	3	183636220	0.3879	0.159081
0.348987	0.0186337	0.00785123	0.0176275	G	C	FKBPL	C	G	0.0083518	1.29122e-15	1624	54135271	4	0.00409839	0.0045	4	53269104	0.3662	4	53269104	0.3662	0.327493
0.736403	0.0054019	0.00850099	0.525139	G	A	FKBPL	A	G	0.0091129	1.17355e-09	1624	139727260	5	-0.0026964	0.0047	5	140347675	0.5616	5	140347675	0.5616	0.721701
0.307279	0.00272605	0.00821592	0.74004	C	T	FKBPL	T	C	0.0087989	8.15643e-09	1624	64604810	5	0.00769957	0.0047	5	65308983	0.0979896	5	65308983	0.0979896	0.30164
0.687347	-0.0073617	0.00807603	0.362005	T	C	FKBPL	C	T	0.008582	2.26308e-09	1624	81882387	5	0.00040008	0.0045	5	82586568	0.9358	5	82586568	0.9358	0.687674
0.415859	-0.0046659	0.00774175	0.546711	A	G	FKBPL	G	A	0.0082285	1.57761e-37	1624	82789647	5	0.00540458	0.0044	5	83493828	0.2177	5	83493828	0.2177	0.400429
0.190416	0.0123732	0.00950626	0.193059	T	G	FKBPL	G	T	0.010071	6.19441e-56	1624	82861400	5	-0.007204	0.0051	5	83565581	0.1625	5	83565581	0.1625	0.209208
0.46626	0.01511	0.00748406	0.0434921	C	A	FKBPL	A	C	0.0080207	7.36207e-11	1624	26229161	6	0.00989883	0.0042	6	26228933	0.0187202	6	26228933	0.0187202	0.50363
0.279725	-0.0216853	0.00834756	0.00938231	A	G	FKBPL	G	A	0.0088734	1.33752e-09	1624	29102861	6	-0.0044003	0.0051	6	29135084	0.3874	6	29135084	0.3874	0.255862
0.486303	0.00129387	0.00752737	0.863525	G	A	FKBPL	A	G	0.0079979	4.50921e-10	1624	540741	7	-0.0025966	0.0045	7	501104	0.562999	7	501104	0.562999	0.500151
0.0579063	0.0172323	0.016017	0.281984	A	G	FKBPL	G	A	0.01743	2.36592e-14	1624	130645692	8	0.0180011	0.0097	8	129633446	0.0649501	8	129633446	0.0649501	0.0649532
0.470028	0.0194861	0.0074897	0.00927577	T	C	FKBPL	C	T	0.0080061	2.53863e-08	1624	144977279	8	-0.0022974	0.0044	8	143903111	0.6087	8	143903111	0.6087	0.466514
mdd_uk_FKBPL_1625
eaf.X	beta.X	se.X	pval.X	other_allele.X	effect_allele.X	id.X	effect_allele.M	other_allele.M	se.M	pval.M	id.M	BP_37	CHR_37	beta.Y	se.Y	chr38.Y.x	pos38.Y.x	pval.Y.x	chr38.Y.y	pos38.Y.y	pval.Y.y	eaf_avg
0.605631	-0.0116783	0.00764056	0.126399	C	T	FKBPL	T	C	0.0081902	1.1995e-11	1625	105621859	10	-0.004002	0.0043	10	103862101	0.3568	10	103862101	0.3568	0.603316
0.163126	0.00880668	0.0101004	0.383258	T	C	FKBPL	C	T	0.010884	1.09396e-20	1625	42947314	17	-0.0006998	0.0056	17	44869946	0.9022	17	44869946	0.9022	0.162563
0.3601	0.00194659	0.00791072	0.805628	C	G	FKBPL	G	C	0.0084812	4.52585e-08	1625	43185492	17	-0.0022974	0.0045	17	45108124	0.612099	17	45108124	0.612099	0.38005
0.289001	0.0057313	0.00826338	0.487946	A	G	FKBPL	G	A	0.0087612	5.22637e-09	1625	73888423	17	0.00020002	0.0046	17	75892342	0.9723	17	75892342	0.9723	0.276
0.390704	0.00502268	0.00803027	0.531664	A	G	FKBPL	G	A	0.008568	1.74421e-09	1625	156615114	1	0.00540458	0.0051	1	156645322	0.2874	1	156645322	0.2874	0.373852
0.57969	-0.0012868	0.00755009	0.864672	C	T	FKBPL	T	C	0.00806	3.00054e-08	1625	16510894	1	0.00650109	0.0043	1	16184399	0.1297	1	16184399	0.1297	0.600845
0.629346	-9.71e-05	0.00771076	0.989952	A	G	FKBPL	G	A	0.0082518	4.65586e-12	1625	38450620	22	-0.008702	0.0044	22	38054613	0.0478101	22	38054613	0.0478101	0.647173
0.65217	-0.0027089	0.00792376	0.732445	A	G	FKBPL	G	A	0.0084682	2.1677e-11	1625	13832611	3	-0.0003	0.0045	3	13791114	0.9394	3	13791114	0.9394	0.639085
0.348987	0.0186337	0.00785123	0.0176275	G	C	FKBPL	C	G	0.008352	2.53513e-15	1625	54135271	4	0.00409839	0.0045	4	53269104	0.3662	4	53269104	0.3662	0.327493
0.267036	-0.0050125	0.0084548	0.553277	T	C	FKBPL	C	T	0.0090442	2.81061e-10	1625	139719991	5	0.00180162	0.0046	5	140340406	0.6927	5	140340406	0.6927	0.280518
0.307279	0.00272605	0.00821592	0.74004	C	T	FKBPL	T	C	0.0087983	1.03753e-09	1625	64604810	5	0.00769957	0.0047	5	65308983	0.0979896	5	65308983	0.0979896	0.30164
0.687347	-0.0073617	0.00807603	0.362005	T	C	FKBPL	C	T	0.0085816	4.12667e-10	1625	81882387	5	0.00040008	0.0045	5	82586568	0.9358	5	82586568	0.9358	0.687674
0.670626	-0.005068	0.00795684	0.524166	A	G	FKBPL	G	A	0.0084616	8.16582e-09	1625	82266050	5	0.00329542	0.0045	5	82970231	0.4601	5	82970231	0.4601	0.663313
0.415859	-0.0046659	0.00774175	0.546711	A	G	FKBPL	G	A	0.0082323	2.95121e-31	1625	82789647	5	0.00540458	0.0044	5	83493828	0.2177	5	83493828	0.2177	0.400429
0.190416	0.0123732	0.00950626	0.193059	T	G	FKBPL	G	T	0.010074	3.26588e-51	1625	82861400	5	-0.007204	0.0051	5	83565581	0.1625	5	83565581	0.1625	0.209208
0.137255	0.0144174	0.0109027	0.186042	G	A	FKBPL	A	G	0.011519	4.48332e-08	1625	112121096	6	-0.0007997	0.0061	6	111799893	0.9011	6	111799893	0.9011	0.128628
0.227778	0.0177278	0.00888914	0.0461169	A	G	FKBPL	G	A	0.0095266	1.14051e-08	1625	26168903	6	0.010505	0.0049	6	26168675	0.0316403	6	26168675	0.0316403	0.231889
0.144115	-0.0447967	0.0106173	2.4516e-05	G	T	FKBPL	A	G	0.011268	1.73181e-08	1625	30333505	6	-0.0363994	0.0085	6	30365728	1.68799e-05	6	30365728	1.68799e-05	0.121057
0.144115	-0.0447967	0.0106173	2.4516e-05	G	T	FKBPL	T	G	0.011268	1.73181e-08	1625	30333505	6	-0.0363994	0.0085	6	30365728	1.68799e-05	6	30365728	1.68799e-05	0.121057
0.124574	-0.076205	0.0116764	6.73752e-11	C	T	FKBPL	T	C	0.01235	6.15177e-12	1625	32005267	6	-0.0327963	0.0106	6	32037490	0.00190999	6	32037490	0.00190999	0.112287
0.486303	0.00129387	0.00752737	0.863525	G	A	FKBPL	A	G	0.0079982	1.81176e-09	1625	540741	7	-0.0025966	0.0045	7	501104	0.562999	7	501104	0.562999	0.500151
0.0579063	0.0172323	0.016017	0.281984	A	G	FKBPL	G	A	0.01743	7.4131e-14	1625	130645692	8	0.0180011	0.0097	8	129633446	0.0649501	8	129633446	0.0649501	0.0649532
0.575231	0.0176971	0.00753408	0.0188269	T	G	FKBPL	G	T	0.0080491	1.58125e-08	1625	144978607	8	-0.0030952	0.0045	8	143904439	0.487	8	143904439	0.487	0.570616
0.022827	-0.0015292	0.025544	0.952264	T	A	FKBPL	A	T	0.027337	1.16279e-09	1625	111627658	9	0.00549507	0.0135	9	108865378	0.684	9	108865378	0.684	0.0239135
mdd_uk_FKBPL_1627
eaf.X	beta.X	se.X	pval.X	other_allele.X	effect_allele.X	id.X	effect_allele.M	other_allele.M	se.M	pval.M	id.M	BP_37	CHR_37	beta.Y	se.Y	chr38.Y.x	pos38.Y.x	pval.Y.x	chr38.Y.y	pos38.Y.y	pval.Y.y	eaf_avg
0.490822	-0.0048034	0.00747404	0.520437	A	G	FKBPL	G	A	0.0079716	5.82237e-10	1627	18651860	10	-0.0020978	0.0046	10	18362931	0.655399	10	18362931	0.655399	0.494411
0.44565	-0.0056498	0.00752009	0.452479	T	C	FKBPL	C	T	0.0080557	6.38263e-12	1627	10490415	11	0.00080032	0.0042	11	10468868	0.8451	11	10468868	0.8451	0.440325
0.734593	-0.0116171	0.00847669	0.170538	T	C	FKBPL	C	T	0.0090358	1.25112e-08	1627	110954510	13	-0.0066975	0.0048	13	110302163	0.1633	13	110302163	0.1633	0.743796
0.0445366	0.010133	0.0180886	0.575351	A	C	FKBPL	C	A	0.018971	2.76376e-08	1627	99150084	13	-0.0033045	0.0112	13	98497830	0.7673	13	98497830	0.7673	0.0412683
0.311097	0.0065673	0.00820846	0.423673	A	G	FKBPL	G	A	0.0087871	3.66016e-10	1627	9124525	16	0.00389759	0.0049	16	9030668	0.4285	16	9030668	0.4285	0.309549
0.146401	0.00534967	0.010561	0.612472	C	T	FKBPL	T	C	0.011381	5.67545e-16	1627	43032557	17	-0.004898	0.0061	17	44955189	0.4218	17	44955189	0.4218	0.136701
0.697637	0.00890024	0.00815385	0.275036	A	T	FKBPL	T	A	0.0086644	1.33015e-10	1627	66100776	17	-0.0053954	0.0051	17	68104635	0.2885	17	68104635	0.2885	0.684818
0.135578	0.0133542	0.0108711	0.219291	C	T	FKBPL	T	C	0.011641	3.25162e-08	1627	5900471	19	-0.0057037	0.0064	19	5900460	0.3795	19	5900460	0.3795	0.126289
0.837089	-0.0103668	0.0101189	0.305604	A	G	FKBPL	G	A	0.010793	1.55239e-11	1627	45202637	20	-0.0023971	0.0058	20	46573998	0.6782	20	46573998	0.6782	0.843545
0.327806	-0.0105427	0.0079464	0.184601	T	C	FKBPL	C	T	0.0085727	1.76604e-11	1627	30764664	22	-0.0023971	0.0045	22	30368675	0.6004	22	30368675	0.6004	0.309403
0.624659	-0.0005516	0.00769246	0.942831	C	G	FKBPL	G	C	0.0082286	2.13649e-09	1627	38452254	22	-0.0093957	0.0044	22	38056247	0.0319801	22	38056247	0.0319801	0.64383
0.159677	0.0202241	0.0102196	0.0478211	G	A	FKBPL	A	G	0.010886	2.12031e-08	1627	203808532	2	-0.0009995	0.0059	2	202943809	0.8697	2	202943809	0.8697	0.150838
0.163162	0.0125033	0.0101489	0.217953	G	A	FKBPL	A	G	0.010861	1.50314e-10	1627	183354008	3	0.005103	0.0059	3	183636220	0.3879	3	183636220	0.3879	0.159081
0.510595	0.00518133	0.00749889	0.4896	T	C	FKBPL	C	T	0.0080281	2.04033e-08	1627	171903310	5	-0.0008996	0.0043	5	172476306	0.8284	5	172476306	0.8284	0.510297
0.687347	-0.0073617	0.00807603	0.362005	T	C	FKBPL	C	T	0.0085817	6.89922e-10	1627	81882387	5	0.00040008	0.0045	5	82586568	0.9358	5	82586568	0.9358	0.687674
0.415859	-0.0046659	0.00774175	0.546711	A	G	FKBPL	G	A	0.0082371	3.16228e-23	1627	82789647	5	0.00540458	0.0044	5	83493828	0.2177	5	83493828	0.2177	0.400429
0.198432	0.00981952	0.00938344	0.295343	T	C	FKBPL	C	T	0.0099585	1.10408e-38	1627	82857870	5	-0.007204	0.005	5	83562051	0.155	5	83562051	0.155	0.223216
0.283834	-0.0243521	0.00834089	0.00350485	A	T	FKBPL	T	A	0.0088679	9.63829e-13	1627	29048689	6	-0.0079979	0.0052	6	29080912	0.1226	6	29080912	0.1226	0.257917
0.144115	-0.0447967	0.0106173	2.4516e-05	G	T	FKBPL	A	G	0.011268	2.76376e-09	1627	30333505	6	-0.0363994	0.0085	6	30365728	1.68799e-05	6	30365728	1.68799e-05	0.121057
0.144115	-0.0447967	0.0106173	2.4516e-05	G	T	FKBPL	T	G	0.011268	2.76376e-09	1627	30333505	6	-0.0363994	0.0085	6	30365728	1.68799e-05	6	30365728	1.68799e-05	0.121057
0.566172	0.00705084	0.00755771	0.350854	A	G	FKBPL	G	A	0.0080743	3.08745e-09	1627	120919975	8	0.00040008	0.0042	8	119907735	0.9298	8	119907735	0.9298	0.547586
0.298049	-0.0132724	0.00820083	0.105573	A	T	FKBPL	T	A	0.0088135	4.56457e-08	1627	122488796	8	0.00010001	0.0046	8	121476556	0.9787	8	121476556	0.9787	0.294525
0.0579063	0.0172323	0.016017	0.281984	A	G	FKBPL	G	A	0.017436	6.09537e-09	1627	130645692	8	0.0180011	0.0097	8	129633446	0.0649501	8	129633446	0.0649501	0.0649532
mdd_uk_FKBPL_1629
eaf.X	beta.X	se.X	pval.X	other_allele.X	effect_allele.X	id.X	effect_allele.M	other_allele.M	se.M	pval.M	id.M	BP_37	CHR_37	beta.Y	se.Y	chr38.Y.x	pos38.Y.x	pval.Y.x	chr38.Y.y	pos38.Y.y	pval.Y.y	eaf_avg
0.381624	0.00416881	0.00768842	0.587667	G	A	FKBPL	A	G	0.0082463	1.96562e-08	1629	118443690	12	0.0138049	0.0043	12	118005885	0.001457	12	118005885	0.001457	0.388812
0.145797	0.00560086	0.0105628	0.595942	C	T	FKBPL	T	C	0.011374	4.83059e-16	1629	43008119	17	-0.0063995	0.0061	17	44930751	0.2919	17	44930751	0.2919	0.136899
0.697637	0.00890024	0.00815385	0.275036	A	T	FKBPL	T	A	0.0086652	2.11982e-09	1629	66100776	17	-0.0053954	0.0051	17	68104635	0.2885	17	68104635	0.2885	0.684818
0.187324	0.00285457	0.0095792	0.765706	A	G	FKBPL	G	A	0.010177	3.155e-11	1629	73862093	17	0.00780034	0.0055	17	75866012	0.1559	17	75866012	0.1559	0.175662
0.211247	0.0194949	0.00929363	0.0359352	G	C	FKBPL	C	G	0.0099592	1.06439e-08	1629	19035370	19	0.00250313	0.0056	19	18924561	0.6516	19	18924561	0.6516	0.201124
0.135578	0.0133542	0.0108711	0.219291	C	T	FKBPL	T	C	0.01164	5.30518e-09	1629	5900471	19	-0.0057037	0.0064	19	5900460	0.3795	19	5900460	0.3795	0.126289
0.0972636	-0.0243329	0.0130507	0.0622544	C	T	FKBPL	T	C	0.01395	4.79954e-08	1629	215132864	1	0.00589736	0.0081	1	214959521	0.4686	1	214959521	0.4686	0.0856318
0.10745	-0.0128846	0.0121721	0.28981	T	A	FKBPL	A	T	0.012938	1.90414e-09	1629	59317534	1	0.00150113	0.0066	1	58851862	0.8239	1	58851862	0.8239	0.119225
0.327806	-0.0105427	0.0079464	0.184601	T	C	FKBPL	C	T	0.0085743	6.39882e-09	1629	30764664	22	-0.0023971	0.0045	22	30368675	0.6004	22	30368675	0.6004	0.309403
0.624659	-0.0005516	0.00769246	0.942831	C	G	FKBPL	G	C	0.0082275	3.01995e-11	1629	38452254	22	-0.0093957	0.0044	22	38056247	0.0319801	22	38056247	0.0319801	0.64383
0.579291	0.0101078	0.00760139	0.183608	A	G	FKBPL	G	A	0.008112	4.59515e-08	1629	146341576	3	0.00250313	0.0043	3	146623789	0.5576	3	146623789	0.5576	0.593646
0.348987	0.0186337	0.00785123	0.0176275	G	C	FKBPL	C	G	0.0083545	4.33511e-11	1629	54135271	4	0.00409839	0.0045	4	53269104	0.3662	4	53269104	0.3662	0.327493
0.693058	-0.0077435	0.00812069	0.340313	A	T	FKBPL	T	A	0.0086432	4.18697e-09	1629	81888493	5	0.00210221	0.0045	5	82592674	0.639501	5	82592674	0.639501	0.694529
0.415859	-0.0046659	0.00774175	0.546711	A	G	FKBPL	G	A	0.0082377	3.2961e-22	1629	82789647	5	0.00540458	0.0044	5	83493828	0.2177	5	83493828	0.2177	0.400429
0.190272	0.0123005	0.00950127	0.195452	C	T	FKBPL	T	C	0.010077	1.34586e-42	1629	82860485	5	-0.007601	0.0058	5	83564666	0.186	5	83564666	0.186	0.193636
0.42098	0.0068134	0.00760156	0.370084	A	G	FKBPL	G	A	0.0081146	1.3627e-10	1629	151021722	6	-0.0036035	0.0042	6	150700586	0.3888	6	150700586	0.3888	0.43099
0.283834	-0.0243521	0.00834089	0.00350485	A	T	FKBPL	T	A	0.0088676	3.65595e-13	1629	29048689	6	-0.0079979	0.0052	6	29080912	0.1226	6	29080912	0.1226	0.257917
0.144115	-0.0447967	0.0106173	2.4516e-05	G	T	FKBPL	A	G	0.011268	1.01158e-08	1629	30333505	6	-0.0363994	0.0085	6	30365728	1.68799e-05	6	30365728	1.68799e-05	0.121057
0.144115	-0.0447967	0.0106173	2.4516e-05	G	T	FKBPL	T	G	0.011268	1.01158e-08	1629	30333505	6	-0.0363994	0.0085	6	30365728	1.68799e-05	6	30365728	1.68799e-05	0.121057
0.372872	0.00081922	0.00783739	0.916751	G	C	FKBPL	C	G	0.0083561	1.03062e-09	1629	18915559	7	0.00910129	0.0044	7	18875936	0.0391498	7	18875936	0.0391498	0.384436
0.174994	-0.0016565	0.0100619	0.869236	T	C	FKBPL	C	T	0.010758	2.09749e-08	1629	564083	7	-0.0024969	0.006	7	524446	0.6826	7	524446	0.6826	0.174497
0.299553	-0.0120349	0.00823103	0.143702	G	A	FKBPL	A	G	0.0088545	7.13181e-09	1629	122468399	8	0	0.0046	8	121456159	0.9932	8	121456159	0.9932	0.296276
0.541176	0.00799112	0.00752106	0.28801	G	T	FKBPL	T	G	0.008037	2.98607e-08	1629	131100960	8	0.00010001	0.0042	8	130088714	0.9904	8	130088714	0.9904	0.532588
mdd_uk_FKBPL_1630
eaf.X	beta.X	se.X	pval.X	other_allele.X	effect_allele.X	id.X	effect_allele.M	other_allele.M	se.M	pval.M	id.M	BP_37	CHR_37	beta.Y	se.Y	chr38.Y.x	pos38.Y.x	pval.Y.x	chr38.Y.y	pos38.Y.y	pval.Y.y	eaf_avg
0.415049	-0.0028203	0.00759368	0.710341	T	C	FKBPL	C	T	0.0081415	2.95189e-09	1630	105455528	10	-0.0073033	0.0043	10	103695770	0.08908	10	103695770	0.08908	0.400025
0.506382	-0.0053299	0.00748655	0.476507	A	G	FKBPL	G	A	0.0079931	3.53021e-08	1630	49832239	10	0.0062998	0.0063	10	48624194	0.3192	10	48624194	0.3192	0.518191
0.506288	-0.0054743	0.00748573	0.464595	G	T	FKBPL	T	G	0.0079915	2.95393e-08	1630	49834326	10	0.00470103	0.0042	10	48626281	0.2584	10	48626281	0.2584	0.511644
0.414921	-0.0021466	0.0076072	0.777802	T	A	FKBPL	A	T	0.0081689	1.13553e-09	1630	118461574	12	0.0128016	0.0044	12	118023769	0.00328103	12	118023769	0.00328103	0.430461
0.163126	0.00880668	0.0101004	0.383258	T	C	FKBPL	C	T	0.010888	2.97167e-16	1630	42947314	17	-0.0006998	0.0056	17	44869946	0.9022	17	44869946	0.9022	0.162563
0.546976	-0.0064742	0.00752857	0.389817	C	T	FKBPL	T	C	0.0080393	6.69576e-09	1630	43144195	17	-0.0012992	0.0042	17	45066827	0.760001	17	45066827	0.760001	0.532488
0.159245	0.013102	0.010565	0.214928	G	A	FKBPL	A	G	0.011238	2.59597e-10	1630	45428234	19	-0.001998	0.0061	19	44924977	0.7472	19	44924977	0.7472	0.174623
0.558591	-0.0157052	0.00757503	0.0381461	T	C	FKBPL	C	T	0.0080784	1.59956e-08	1630	30667277	22	-0.006002	0.0043	22	30271288	0.161	22	30271288	0.161	0.563796
0.624659	-0.0005516	0.00769246	0.942831	C	G	FKBPL	G	C	0.0082286	1.9829e-09	1630	38452254	22	-0.0093957	0.0044	22	38056247	0.0319801	22	38056247	0.0319801	0.64383
0.566513	0.0155805	0.00755497	0.0391805	T	C	FKBPL	C	T	0.0080718	5.31741e-09	1630	146359249	3	0.00270365	0.0043	3	146641462	0.5193	3	146641462	0.5193	0.585757
0.0250969	-0.0015374	0.0242545	0.94946	A	T	FKBPL	T	A	0.02634	1.25748e-10	1630	54211208	4	-0.0029955	0.0136	4	53345041	0.8237	4	53345041	0.8237	0.0300485
0.265858	-0.0052655	0.00846344	0.533845	C	T	FKBPL	T	C	0.0090566	1.28795e-10	1630	139720831	5	0.00270365	0.0046	5	140341246	0.5659	5	140341246	0.5659	0.279929
0.693058	-0.0077435	0.00812069	0.340313	A	T	FKBPL	T	A	0.008643	2.11446e-09	1630	81888493	5	0.00210221	0.0045	5	82592674	0.639501	5	82592674	0.639501	0.694529
0.415859	-0.0046659	0.00774175	0.546711	A	G	FKBPL	G	A	0.008238	1.27938e-21	1630	82789647	5	0.00540458	0.0044	5	83493828	0.2177	5	83493828	0.2177	0.400429
0.193298	0.0107509	0.00944394	0.254958	T	G	FKBPL	G	T	0.010008	2.0797e-47	1630	82860025	5	-0.0069955	0.0057	5	83564206	0.2213	5	83564206	0.2213	0.197149
0.144115	-0.0447967	0.0106173	2.4516e-05	G	T	FKBPL	A	G	0.011267	1.76685e-10	1630	30333505	6	-0.0363994	0.0085	6	30365728	1.68799e-05	6	30365728	1.68799e-05	0.121057
0.144115	-0.0447967	0.0106173	2.4516e-05	G	T	FKBPL	T	G	0.011267	1.76685e-10	1630	30333505	6	-0.0363994	0.0085	6	30365728	1.68799e-05	6	30365728	1.68799e-05	0.121057
0.37107	0.0014834	0.0077843	0.848868	A	G	FKBPL	G	A	0.0082866	4.61318e-11	1630	18904175	7	0.00800193	0.0043	7	18864552	0.0635594	7	18864552	0.0635594	0.381035
0.172805	-0.0052465	0.00991885	0.596847	T	C	FKBPL	C	T	0.010595	2.68658e-08	1630	101682642	8	0.0041988	0.0056	8	100670414	0.4488	8	100670414	0.4488	0.173402
0.0579063	0.0172323	0.016017	0.281984	A	G	FKBPL	G	A	0.01743	3.11172e-14	1630	130645692	8	0.0180011	0.0097	8	129633446	0.0649501	8	129633446	0.0649501	0.0649532
mdd_uk_FKBPL_1631
eaf.X	beta.X	se.X	pval.X	other_allele.X	effect_allele.X	id.X	effect_allele.M	other_allele.M	se.M	pval.M	id.M	BP_37	CHR_37	beta.Y	se.Y	chr38.Y.x	pos38.Y.x	pval.Y.x	chr38.Y.y	pos38.Y.y	pval.Y.y	eaf_avg
0.413561	-0.002927	0.00761958	0.700872	T	C	FKBPL	C	T	0.0081666	2.509e-08	1631	105447838	10	-0.0080971	0.0044	10	103688080	0.0626196	10	103688080	0.0626196	0.39978
0.506382	-0.0053299	0.00748655	0.476507	A	G	FKBPL	G	A	0.0079924	1.86123e-09	1631	49832239	10	0.0062998	0.0063	10	48624194	0.3192	10	48624194	0.3192	0.518191
0.506288	-0.0054743	0.00748573	0.464595	G	T	FKBPL	T	G	0.0079907	1.31341e-09	1631	49834326	10	0.00470103	0.0042	10	48626281	0.2584	10	48626281	0.2584	0.511644
0.381624	0.00416881	0.00768842	0.587667	G	A	FKBPL	A	G	0.0082464	2.86946e-08	1631	118443690	12	0.0138049	0.0043	12	118005885	0.001457	12	118005885	0.001457	0.388812
0.163126	0.00880668	0.0101004	0.383258	T	C	FKBPL	C	T	0.010889	5.99791e-15	1631	42947314	17	-0.0006998	0.0056	17	44869946	0.9022	17	44869946	0.9022	0.162563
0.546976	-0.0064742	0.00752857	0.389817	C	T	FKBPL	T	C	0.0080387	6.2647e-10	1631	43144195	17	-0.0012992	0.0042	17	45066827	0.760001	17	45066827	0.760001	0.532488
0.188411	0.00272675	0.00955842	0.775436	A	G	FKBPL	G	A	0.010167	1.19069e-09	1631	73857306	17	0.00849599	0.0054	17	75861225	0.1153	17	75861225	0.1153	0.177705
0.159245	0.013102	0.010565	0.214928	G	A	FKBPL	A	G	0.011238	7.72681e-11	1631	45428234	19	-0.001998	0.0061	19	44924977	0.7472	19	44924977	0.7472	0.174623
0.859976	-9.34e-05	0.0109179	0.993173	T	C	FKBPL	C	T	0.011739	2.99158e-08	1631	230954855	1	0.00790113	0.0065	1	230819109	0.2207	1	230819109	0.2207	0.858488
0.558591	-0.0157052	0.00757503	0.0381461	T	C	FKBPL	C	T	0.0080776	4.74679e-10	1631	30667277	22	-0.006002	0.0043	22	30271288	0.161	22	30271288	0.161	0.563796
0.624659	-0.0005516	0.00769246	0.942831	C	G	FKBPL	G	C	0.008228	2.23049e-10	1631	38452254	22	-0.0093957	0.0044	22	38056247	0.0319801	22	38056247	0.0319801	0.64383
0.0979855	0.0109319	0.012612	0.386057	C	A	FKBPL	A	C	0.013428	4.3722e-08	1631	56128091	2	0.00389759	0.0079	2	55900956	0.616	2	55900956	0.616	0.0829928
0.566513	0.0155805	0.00755497	0.0391805	T	C	FKBPL	C	T	0.0080721	2.00401e-08	1631	146359249	3	0.00270365	0.0043	3	146641462	0.5193	3	146641462	0.5193	0.585757
0.163162	0.0125033	0.0101489	0.217953	G	A	FKBPL	A	G	0.01086	1.28825e-11	1631	183354008	3	0.005103	0.0059	3	183636220	0.3879	3	183636220	0.3879	0.159081
0.265858	-0.0052655	0.00846344	0.533845	C	T	FKBPL	T	C	0.0090575	2.82098e-09	1631	139720831	5	0.00270365	0.0046	5	140341246	0.5659	5	140341246	0.5659	0.279929
0.415859	-0.0046659	0.00774175	0.546711	A	G	FKBPL	G	A	0.0082385	8.33681e-21	1631	82789647	5	0.00540458	0.0044	5	83493828	0.2177	5	83493828	0.2177	0.400429
0.193298	0.0107509	0.00944394	0.254958	T	G	FKBPL	G	T	0.010009	1.07152e-45	1631	82860025	5	-0.0069955	0.0057	5	83564206	0.2213	5	83564206	0.2213	0.197149
0.137519	0.0145301	0.0109003	0.18253	C	T	FKBPL	T	C	0.011513	7.73749e-09	1631	112148293	6	-0.0007997	0.0061	6	111827090	0.8941	6	111827090	0.8941	0.129259
0.421747	0.00620962	0.00760053	0.41393	T	C	FKBPL	C	T	0.0081148	1.84927e-11	1631	151022220	6	-0.0037031	0.0042	6	150701084	0.3831	6	150701084	0.3831	0.431374
0.144115	-0.0447967	0.0106173	2.4516e-05	G	T	FKBPL	A	G	0.011265	2.77971e-12	1631	30333505	6	-0.0363994	0.0085	6	30365728	1.68799e-05	6	30365728	1.68799e-05	0.121057
0.144115	-0.0447967	0.0106173	2.4516e-05	G	T	FKBPL	T	G	0.011265	2.77971e-12	1631	30333505	6	-0.0363994	0.0085	6	30365728	1.68799e-05	6	30365728	1.68799e-05	0.121057
0.132501	-0.077636	0.0110146	1.80926e-12	C	T	FKBPL	T	C	0.011676	1.11429e-16	1631	31808436	6	-0.0205964	0.0088	6	31840659	0.0187901	6	31840659	0.0187901	0.116251
0.0579063	0.0172323	0.016017	0.281984	A	G	FKBPL	G	A	0.017435	6.48933e-10	1631	130645692	8	0.0180011	0.0097	8	129633446	0.0649501	8	129633446	0.0649501	0.0649532
0.141847	-0.0013947	0.0107232	0.896519	T	C	FKBPL	C	T	0.011422	3.16155e-09	1631	25237801	8	0.00780034	0.006	8	25380285	0.1918	8	25380285	0.1918	0.144924
0.586134	-0.0048149	0.00759153	0.525922	C	T	FKBPL	T	C	0.0080656	3.47376e-08	1631	22083404	9	0.00879859	0.0042	9	22083405	0.0351301	9	22083405	0.0351301	0.555067
mdd_uk_FKBPL_1632
eaf.X	beta.X	se.X	pval.X	other_allele.X	effect_allele.X	id.X	effect_allele.M	other_allele.M	se.M	pval.M	id.M	BP_37	CHR_37	beta.Y	se.Y	chr38.Y.x	pos38.Y.x	pval.Y.x	chr38.Y.y	pos38.Y.y	pval.Y.y	eaf_avg
0.860094	-0.0186647	0.0107452	0.0823834	G	A	FKBPL	A	G	0.011659	1.39091e-08	1632	105639421	10	0.00490199	0.006	10	103879663	0.4098	10	103879663	0.4098	0.858047
0.506828	-0.0049303	0.00748645	0.510172	T	C	FKBPL	C	T	0.0079936	3.28095e-11	1632	49824141	10	0.00439966	0.0042	10	48616096	0.2902	10	48616096	0.2902	0.512414
0.506382	-0.0053299	0.00748655	0.476507	A	G	FKBPL	G	A	0.0079915	5.04661e-11	1632	49832239	10	0.0062998	0.0063	10	48624194	0.3192	10	48624194	0.3192	0.518191
0.110283	0.0135133	0.0119216	0.257001	T	C	FKBPL	C	T	0.012765	7.88678e-09	1632	82432134	11	0.0031951	0.0066	11	82721092	0.6305	11	82721092	0.6305	0.113142
0.0139957	0.0128094	0.031793	0.687021	G	C	FKBPL	C	G	0.033479	1.29628e-09	1632	63092900	15	-0.0097028	0.0169	15	62800701	0.5668	15	62800701	0.5668	0.0159979
0.249926	-0.0128867	0.00859904	0.133973	G	A	FKBPL	A	G	0.0091719	1.22518e-08	1632	1025464	16	0.015002	0.0051	16	975464	0.00330803	16	975464	0.00330803	0.232963
0.163126	0.00880668	0.0101004	0.383258	T	C	FKBPL	C	T	0.010888	4.93174e-16	1632	42947314	17	-0.0006998	0.0056	17	44869946	0.9022	17	44869946	0.9022	0.162563
0.546976	-0.0064742	0.00752857	0.389817	C	T	FKBPL	T	C	0.0080386	4.29734e-10	1632	43144195	17	-0.0012992	0.0042	17	45066827	0.760001	17	45066827	0.760001	0.532488
0.390704	0.00502268	0.00803027	0.531664	A	G	FKBPL	G	A	0.0085685	1.23084e-08	1632	156615114	1	0.00540458	0.0051	1	156645322	0.2874	1	156645322	0.2874	0.373852
0.558591	-0.0157052	0.00757503	0.0381461	T	C	FKBPL	C	T	0.0080753	5.28445e-14	1632	30667277	22	-0.006002	0.0043	22	30271288	0.161	22	30271288	0.161	0.563796
0.624659	-0.0005516	0.00769246	0.942831	C	G	FKBPL	G	C	0.0082256	1.96336e-14	1632	38452254	22	-0.0093957	0.0044	22	38056247	0.0319801	22	38056247	0.0319801	0.64383
0.652108	-0.0025015	0.00789811	0.75146	T	C	FKBPL	C	T	0.0084434	2.64423e-10	1632	13835087	3	-0.0001	0.0045	3	13793590	0.9832	3	13793590	0.9832	0.639554
0.693058	-0.0077435	0.00812069	0.340313	A	T	FKBPL	T	A	0.0086427	6.80769e-10	1632	81888493	5	0.00210221	0.0045	5	82592674	0.639501	5	82592674	0.639501	0.694529
0.0492657	0.00650808	0.0173748	0.70798	A	G	FKBPL	G	A	0.018368	3.7145e-08	1632	82658571	5	0.00500249	0.0095	5	83362752	0.599	5	83362752	0.599	0.0556328
0.415859	-0.0046659	0.00774175	0.546711	A	G	FKBPL	G	A	0.0082293	3.17687e-36	1632	82789647	5	0.00540458	0.0044	5	83493828	0.2177	5	83493828	0.2177	0.400429
0.190272	0.0123005	0.00950127	0.195452	C	T	FKBPL	T	C	0.010066	2.93089e-56	1632	82860485	5	-0.007601	0.0058	5	83564666	0.186	5	83564666	0.186	0.193636
0.76762	0.0039583	0.00884119	0.654362	C	T	FKBPL	T	C	0.0094869	4.72607e-09	1632	142548099	6	0.00830439	0.005	6	142226962	0.0971404	6	142226962	0.0971404	0.78381
0.144115	-0.0447967	0.0106173	2.4516e-05	G	T	FKBPL	A	G	0.011268	1.18686e-08	1632	30333505	6	-0.0363994	0.0085	6	30365728	1.68799e-05	6	30365728	1.68799e-05	0.121057
0.144115	-0.0447967	0.0106173	2.4516e-05	G	T	FKBPL	T	G	0.011268	1.18686e-08	1632	30333505	6	-0.0363994	0.0085	6	30365728	1.68799e-05	6	30365728	1.68799e-05	0.121057
0.132664	-0.0789033	0.0110093	7.66832e-13	A	G	FKBPL	G	A	0.011671	1.19674e-16	1632	31807540	6	-0.0208021	0.0088	6	31839763	0.0181501	6	31839763	0.0181501	0.116332
0.34379	0.00473921	0.00791263	0.549211	C	T	FKBPL	T	C	0.0083967	3.16957e-08	1632	18907030	7	0.00619918	0.0044	7	18867407	0.1541	7	18867407	0.1541	0.357395
0.23245	0.00516619	0.00925901	0.576869	C	T	FKBPL	T	C	0.0099239	2.2683e-08	1632	573448	7	0.00250313	0.0062	7	533811	0.6872	7	533811	0.6872	0.219225
0.0579063	0.0172323	0.016017	0.281984	A	G	FKBPL	G	A	0.01743	6.01174e-14	1632	130645692	8	0.0180011	0.0097	8	129633446	0.0649501	8	129633446	0.0649501	0.0649532
mdd_uk_FKBPL_1633
eaf.X	beta.X	se.X	pval.X	other_allele.X	effect_allele.X	id.X	effect_allele.M	other_allele.M	se.M	pval.M	id.M	BP_37	CHR_37	beta.Y	se.Y	chr38.Y.x	pos38.Y.x	pval.Y.x	chr38.Y.y	pos38.Y.y	pval.Y.y	eaf_avg
0.860094	-0.0186647	0.0107452	0.0823834	G	A	FKBPL	A	G	0.011658	2.35288e-09	1633	105639421	10	0.00490199	0.006	10	103879663	0.4098	10	103879663	0.4098	0.858047
0.506382	-0.0053299	0.00748655	0.476507	A	G	FKBPL	G	A	0.0079915	4.84172e-11	1633	49832239	10	0.0062998	0.0063	10	48624194	0.3192	10	48624194	0.3192	0.518191
0.51259	-0.0063281	0.00750553	0.39916	T	C	FKBPL	C	T	0.0080073	7.60326e-12	1633	49844458	10	0.00369682	0.0043	10	48636413	0.3906	10	48636413	0.3906	0.516295
0.361592	0.00930542	0.00777452	0.231341	C	T	FKBPL	T	C	0.0082388	1.06341e-08	1633	82443417	11	0.00849599	0.0043	11	82732375	0.0497898	11	82732375	0.0497898	0.361796
0.559066	-0.0141524	0.00751264	0.0595909	A	G	FKBPL	G	A	0.0080641	2.78163e-08	1633	51449760	16	0.0102019	0.0042	16	51415849	0.01563	16	51415849	0.01563	0.554533
0.163126	0.00880668	0.0101004	0.383258	T	C	FKBPL	C	T	0.010889	4.7863e-15	1633	42947314	17	-0.0006998	0.0056	17	44869946	0.9022	17	44869946	0.9022	0.162563
0.546976	-0.0064742	0.00752857	0.389817	C	T	FKBPL	T	C	0.0080393	5.45632e-09	1633	43144195	17	-0.0012992	0.0042	17	45066827	0.760001	17	45066827	0.760001	0.532488
0.390704	0.00502268	0.00803027	0.531664	A	G	FKBPL	G	A	0.0085686	1.45881e-08	1633	156615114	1	0.00540458	0.0051	1	156645322	0.2874	1	156645322	0.2874	0.373852
0.558591	-0.0157052	0.00757503	0.0381461	T	C	FKBPL	C	T	0.0080752	4.77529e-14	1633	30667277	22	-0.006002	0.0043	22	30271288	0.161	22	30271288	0.161	0.563796
0.619036	0.00063845	0.00769094	0.933841	G	C	FKBPL	C	G	0.0082235	3.17687e-13	1633	38467784	22	-0.0099998	0.0044	22	38071777	0.02398	22	38071777	0.02398	0.639518
0.601508	0.00180566	0.00763867	0.813134	T	C	FKBPL	C	T	0.0081622	2.67917e-12	1633	13836296	3	0.00080032	0.0044	3	13794799	0.8479	3	13794799	0.8479	0.594754
0.0738308	0.00524523	0.0143874	0.715431	G	A	FKBPL	A	G	0.015712	1.32739e-12	1633	183383310	3	-0.0057037	0.01	3	183665522	0.5722	3	183665522	0.5722	0.0604154
0.391191	-0.0141339	0.00772953	0.0674668	G	A	FKBPL	A	G	0.0081726	4.58142e-11	1633	185124305	4	-0.0008996	0.0043	4	184203152	0.8329	4	184203152	0.8329	0.423096
0.635257	-0.0116518	0.00777736	0.134089	C	T	FKBPL	T	C	0.0082632	2.15278e-12	1633	54109623	4	-0.0023971	0.0045	4	53243456	0.5981	4	53243456	0.5981	0.658628
0.265858	-0.0052655	0.00846344	0.533845	C	T	FKBPL	T	C	0.0090578	9.46237e-09	1633	139720831	5	0.00270365	0.0046	5	140341246	0.5659	5	140341246	0.5659	0.279929
0.687347	-0.0073617	0.00807603	0.362005	T	C	FKBPL	C	T	0.0085808	2.44343e-11	1633	81882387	5	0.00040008	0.0045	5	82586568	0.9358	5	82586568	0.9358	0.687674
0.415859	-0.0046659	0.00774175	0.546711	A	G	FKBPL	G	A	0.0082344	1.07152e-27	1633	82789647	5	0.00540458	0.0044	5	83493828	0.2177	5	83493828	0.2177	0.400429
0.190272	0.0123005	0.00950127	0.195452	C	T	FKBPL	T	C	0.010059	5.50808e-67	1633	82860485	5	-0.007601	0.0058	5	83564666	0.186	5	83564666	0.186	0.193636
0.767704	0.00426747	0.00884367	0.629418	A	G	FKBPL	G	A	0.0094885	1.3119e-08	1633	142546938	6	0.00869772	0.0051	6	142225801	0.0845298	6	142225801	0.0845298	0.783852
0.144115	-0.0447967	0.0106173	2.4516e-05	G	T	FKBPL	A	G	0.011268	4.03367e-08	1633	30333505	6	-0.0363994	0.0085	6	30365728	1.68799e-05	6	30365728	1.68799e-05	0.121057
0.144115	-0.0447967	0.0106173	2.4516e-05	G	T	FKBPL	T	G	0.011268	4.03367e-08	1633	30333505	6	-0.0363994	0.0085	6	30365728	1.68799e-05	6	30365728	1.68799e-05	0.121057
0.132664	-0.0789033	0.0110093	7.66832e-13	A	G	FKBPL	G	A	0.011673	4.14e-15	1633	31807540	6	-0.0208021	0.0088	6	31839763	0.0181501	6	31839763	0.0181501	0.116332
0.174994	-0.0016565	0.0100619	0.869236	T	C	FKBPL	C	T	0.010758	8.2699e-09	1633	564083	7	-0.0024969	0.006	7	524446	0.6826	7	524446	0.6826	0.174497
0.0579063	0.0172323	0.016017	0.281984	A	G	FKBPL	G	A	0.017428	3.56451e-15	1633	130645692	8	0.0180011	0.0097	8	129633446	0.0649501	8	129633446	0.0649501	0.0649532
0.284829	-0.0120585	0.00828434	0.145511	A	G	FKBPL	G	A	0.0088652	1.00531e-08	1633	86574938	9	0.00979784	0.0054	9	83960023	0.0683093	9	83960023	0.0683093	0.282415
mdd_uk_FKBPL_1642
eaf.X	beta.X	se.X	pval.X	other_allele.X	effect_allele.X	id.X	effect_allele.M	other_allele.M	se.M	pval.M	id.M	BP_37	CHR_37	beta.Y	se.Y	chr38.Y.x	pos38.Y.x	pval.Y.x	chr38.Y.y	pos38.Y.y	pval.Y.y	eaf_avg
0.415049	-0.0028203	0.00759368	0.710341	T	C	FKBPL	C	T	0.0081399	6.20869e-12	1642	105455528	10	-0.0073033	0.0043	10	103695770	0.08908	10	103695770	0.08908	0.400025
0.843236	-0.0159103	0.0102216	0.119579	C	T	FKBPL	T	C	0.011044	9.28966e-11	1642	105679341	10	0.0158042	0.0061	10	103919583	0.00910102	10	103919583	0.00910102	0.845118
0.506382	-0.0053299	0.00748655	0.476507	A	G	FKBPL	G	A	0.0079927	4.9854e-09	1642	49832239	10	0.0062998	0.0063	10	48624194	0.3192	10	48624194	0.3192	0.518191
0.513037	-0.0064422	0.00750835	0.39089	A	G	FKBPL	G	A	0.0080076	1.55991e-09	1642	49843196	10	0.0037972	0.0042	10	48635151	0.3701	10	48635151	0.3701	0.517518
0.44565	-0.0056498	0.00752009	0.452479	T	C	FKBPL	C	T	0.0080578	2.61336e-08	1642	10490415	11	0.00080032	0.0042	11	10468868	0.8451	11	10468868	0.8451	0.440325
0.558829	-0.0013029	0.00765444	0.864844	C	T	FKBPL	T	C	0.0082118	2.97646e-10	1642	118461838	12	0.0114048	0.0045	12	118024033	0.0108101	12	118024033	0.0108101	0.572415
0.0139957	0.0128094	0.031793	0.687021	G	C	FKBPL	C	G	0.033483	4.90456e-08	1642	63092900	15	-0.0097028	0.0169	15	62800701	0.5668	15	62800701	0.5668	0.0159979
0.202559	-0.0073793	0.0093035	0.427679	G	A	FKBPL	A	G	0.010007	1.11918e-10	1642	89907947	16	-0.0015987	0.0057	16	89841539	0.7795	16	89841539	0.7795	0.194779
0.163126	0.00880668	0.0101004	0.383258	T	C	FKBPL	C	T	0.010892	2.02302e-11	1642	42947314	17	-0.0006998	0.0056	17	44869946	0.9022	17	44869946	0.9022	0.162563
0.795311	0.0175127	0.00924774	0.0582613	G	A	FKBPL	A	G	0.0099588	5.87489e-13	1642	65980289	17	-0.0308007	0.005	17	67984173	7.31998e-10	17	67984173	7.31998e-10	0.780655
0.390704	0.00502268	0.00803027	0.531664	A	G	FKBPL	G	A	0.0085682	4.0785e-09	1642	156615114	1	0.00540458	0.0051	1	156645322	0.2874	1	156645322	0.2874	0.373852
0.0561358	-0.0123694	0.0162717	0.447148	C	T	FKBPL	T	C	0.017303	2.57573e-10	1642	215137615	1	0.0010005	0.0097	1	214964272	0.9204	1	214964272	0.9204	0.0480679
0.836128	-0.012034	0.0101008	0.2335	T	C	FKBPL	C	T	0.010799	2.11836e-12	1642	45186397	20	-0.0011993	0.0057	20	46557758	0.8381	20	46557758	0.8381	0.842064
0.327806	-0.0105427	0.0079464	0.184601	T	C	FKBPL	C	T	0.0085736	5.81433e-10	1642	30764664	22	-0.0023971	0.0045	22	30368675	0.6004	22	30368675	0.6004	0.309403
0.629346	-9.71e-05	0.00771076	0.989952	A	G	FKBPL	G	A	0.008252	9.4189e-12	1642	38450620	22	-0.008702	0.0044	22	38054613	0.0478101	22	38054613	0.0478101	0.647173
0.652108	-0.0025015	0.00789811	0.75146	T	C	FKBPL	C	T	0.0084415	2.12814e-13	1642	13835087	3	-0.0001	0.0045	3	13793590	0.9832	3	13793590	0.9832	0.639554
0.409604	-0.0111632	0.00764304	0.144135	A	G	FKBPL	G	A	0.0081907	1.49658e-09	1642	171800256	3	0.0120017	0.0044	3	172082466	0.006982	3	172082466	0.006982	0.409802
0.163162	0.0125033	0.0101489	0.217953	G	A	FKBPL	A	G	0.01086	6.05341e-11	1642	183354008	3	0.005103	0.0059	3	183636220	0.3879	3	183636220	0.3879	0.159081
0.625691	0.0101875	0.00774778	0.188545	A	G	FKBPL	G	A	0.00819	1.5574e-09	1642	185137955	4	-0.0003	0.0043	4	184216802	0.9494	4	184216802	0.9494	0.598846
0.635257	-0.0116518	0.00777736	0.134089	C	T	FKBPL	T	C	0.0082612	1.24165e-15	1642	54109623	4	-0.0023971	0.0045	4	53243456	0.5981	4	53243456	0.5981	0.658628
0.261308	-0.0045029	0.00852871	0.597524	C	T	FKBPL	T	C	0.0091466	1.47673e-09	1642	139726292	5	0.00389759	0.0047	5	140346707	0.4138	5	140346707	0.4138	0.274154
0.510595	0.00518133	0.00749889	0.4896	T	C	FKBPL	C	T	0.0080282	3.93822e-08	1642	171903310	5	-0.0008996	0.0043	5	172476306	0.8284	5	172476306	0.8284	0.510297
0.334883	0.00506723	0.00798054	0.525463	A	G	FKBPL	G	A	0.0084849	2.15179e-08	1642	81860791	5	0.00160128	0.0045	5	82564972	0.717599	5	82564972	0.717599	0.352442
0.415859	-0.0046659	0.00774175	0.546711	A	G	FKBPL	G	A	0.0082355	8.79023e-26	1642	82789647	5	0.00540458	0.0044	5	83493828	0.2177	5	83493828	0.2177	0.400429
0.190272	0.0123005	0.00950127	0.195452	C	T	FKBPL	T	C	0.010079	1.64816e-39	1642	82860485	5	-0.007601	0.0058	5	83564666	0.186	5	83564666	0.186	0.193636
0.135927	0.0153105	0.0109621	0.162511	T	C	FKBPL	C	T	0.011587	3.5148e-09	1642	112110528	6	0	0.0061	6	111789325	0.994	6	111789325	0.994	0.128964
0.131672	-0.0755854	0.01104	7.56659e-12	A	G	FKBPL	G	A	0.011709	2.24905e-11	1642	31918860	6	-0.020998	0.0088	6	31951083	0.0164998	6	31951083	0.0164998	0.115836
0.372984	0.00068179	0.00783928	0.930695	C	T	FKBPL	T	C	0.0083535	4.82836e-09	1642	18915666	7	0.00889948	0.0044	7	18876043	0.0432703	7	18876043	0.0432703	0.384492
0.175008	-0.0016468	0.0100618	0.86999	G	A	FKBPL	A	G	0.010756	8.51138e-12	1642	564096	7	-0.0016986	0.0061	7	524459	0.784899	7	524459	0.784899	0.174004
0.0723745	-0.0274161	0.0146045	0.0604853	C	T	FKBPL	T	C	0.015518	3.46338e-09	1642	55015505	7	-0.0030952	0.0081	7	54947812	0.6974	7	54947812	0.6974	0.0801873
0.0579063	0.0172323	0.016017	0.281984	A	G	FKBPL	G	A	0.017431	6.18016e-13	1642	130645692	8	0.0180011	0.0097	8	129633446	0.0649501	8	129633446	0.0649501	0.0649532
mdd_uk_FKBPL_1643
eaf.X	beta.X	se.X	pval.X	other_allele.X	effect_allele.X	id.X	effect_allele.M	other_allele.M	se.M	pval.M	id.M	BP_37	CHR_37	beta.Y	se.Y	chr38.Y.x	pos38.Y.x	pval.Y.x	chr38.Y.y	pos38.Y.y	pval.Y.y	eaf_avg
0.415049	-0.0028203	0.00759368	0.710341	T	C	FKBPL	C	T	0.0081396	1.71396e-12	1643	105455528	10	-0.0073033	0.0043	10	103695770	0.08908	10	103695770	0.08908	0.400025
0.841993	-0.0152168	0.0100796	0.13113	A	C	FKBPL	C	A	0.010863	4.42588e-11	1643	105677897	10	0.0160989	0.006	10	103918139	0.00735292	10	103918139	0.00735292	0.843997
0.506382	-0.0053299	0.00748655	0.476507	A	G	FKBPL	G	A	0.0079915	5.74116e-11	1643	49832239	10	0.0062998	0.0063	10	48624194	0.3192	10	48624194	0.3192	0.518191
0.513037	-0.0064422	0.00750835	0.39089	A	G	FKBPL	G	A	0.0080066	2.46037e-11	1643	49843196	10	0.0037972	0.0042	10	48635151	0.3701	10	48635151	0.3701	0.517518
0.111092	0.0138069	0.0118915	0.245615	C	A	FKBPL	A	C	0.012732	4.39744e-08	1643	82433770	11	0.0031951	0.0066	11	82722728	0.6308	11	82722728	0.6308	0.113546
0.558829	-0.0013029	0.00765444	0.864844	C	T	FKBPL	T	C	0.0082125	5.31374e-09	1643	118461838	12	0.0114048	0.0045	12	118024033	0.0108101	12	118024033	0.0108101	0.572415
0.0139957	0.0128094	0.031793	0.687021	G	C	FKBPL	C	G	0.033482	2.27196e-08	1643	63092900	15	-0.0097028	0.0169	15	62800701	0.5668	15	62800701	0.5668	0.0159979
0.202559	-0.0073793	0.0093035	0.427679	G	A	FKBPL	A	G	0.010009	7.88134e-09	1643	89907947	16	-0.0015987	0.0057	16	89841539	0.7795	16	89841539	0.7795	0.194779
0.362642	0.0126731	0.00775931	0.102412	C	T	FKBPL	T	C	0.0083334	1.54882e-13	1643	42990340	17	0.00450011	0.0044	17	44912972	0.2985	17	44912972	0.2985	0.369821
0.795311	0.0175127	0.00924774	0.0582613	G	A	FKBPL	A	G	0.0099593	3.10456e-12	1643	65980289	17	-0.0308007	0.005	17	67984173	7.31998e-10	17	67984173	7.31998e-10	0.780655
0.255425	-0.0073997	0.00854279	0.386384	C	T	FKBPL	G	C	0.0091534	4.9488e-08	1643	66048795	17	0.0293979	0.0048	17	68052679	9.05107e-10	17	68052679	9.05107e-10	0.269213
0.255425	-0.0073997	0.00854279	0.386384	C	T	FKBPL	T	C	0.0091534	4.9488e-08	1643	66048795	17	0.0293979	0.0048	17	68052679	9.05107e-10	17	68052679	9.05107e-10	0.269213
0.187332	0.00288355	0.00958015	0.763421	C	T	FKBPL	T	C	0.01018	4.36014e-08	1643	73862646	17	0.00780034	0.0055	17	75866565	0.1551	17	75866565	0.1551	0.175666
0.390704	0.00502268	0.00803027	0.531664	A	G	FKBPL	G	A	0.0085679	1.0617e-09	1643	156615114	1	0.00540458	0.0051	1	156645322	0.2874	1	156645322	0.2874	0.373852
0.0710177	-0.0101676	0.0146193	0.486746	G	A	FKBPL	A	G	0.015485	2.22331e-08	1643	215159029	1	-0.0091976	0.0089	1	214985686	0.3024	1	214985686	0.3024	0.0595089
0.221467	0.00345586	0.00898747	0.700593	C	T	FKBPL	T	C	0.0096113	3.46577e-08	1643	65329100	1	-0.007601	0.0049	1	64863417	0.1196	1	64863417	0.1196	0.237234
0.836128	-0.012034	0.0101008	0.2335	T	C	FKBPL	C	T	0.010799	3.14051e-13	1643	45186397	20	-0.0011993	0.0057	20	46557758	0.8381	20	46557758	0.8381	0.842064
0.327806	-0.0105427	0.0079464	0.184601	T	C	FKBPL	C	T	0.0085729	4.40555e-11	1643	30764664	22	-0.0023971	0.0045	22	30368675	0.6004	22	30368675	0.6004	0.309403
0.624659	-0.0005516	0.00769246	0.942831	C	G	FKBPL	G	C	0.0082257	2.59418e-14	1643	38452254	22	-0.0093957	0.0044	22	38056247	0.0319801	22	38056247	0.0319801	0.64383
0.290119	0.0051601	0.00824126	0.531231	G	A	FKBPL	A	G	0.0088443	4.08507e-08	1643	201253769	2	-0.0044999	0.0046	2	200389046	0.3295	2	200389046	0.3295	0.28656
0.652108	-0.0025015	0.00789811	0.75146	T	C	FKBPL	C	T	0.0084426	1.09396e-11	1643	13835087	3	-0.0001	0.0045	3	13793590	0.9832	3	13793590	0.9832	0.639554
0.409604	-0.0111632	0.00764304	0.144135	A	G	FKBPL	G	A	0.0081912	8.46447e-09	1643	171800256	3	0.0120017	0.0044	3	172082466	0.006982	3	172082466	0.006982	0.409802
0.635257	-0.0116518	0.00777736	0.134089	C	T	FKBPL	T	C	0.0082615	3.46737e-15	1643	54109623	4	-0.0023971	0.0045	4	53243456	0.5981	4	53243456	0.5981	0.658628
0.711696	-0.006666	0.00828991	0.421334	T	A	FKBPL	A	T	0.008819	2.05305e-10	1643	81877771	5	-0.0037031	0.0046	5	82581952	0.4231	5	82581952	0.4231	0.702848
0.415116	-0.0054442	0.00760439	0.474038	C	T	FKBPL	T	C	0.0081392	5.03385e-09	1643	82377962	5	0.00250313	0.0042	5	83082143	0.5555	5	83082143	0.5555	0.417558
0.415859	-0.0046659	0.00774175	0.546711	A	G	FKBPL	G	A	0.0082343	8.66962e-28	1643	82789647	5	0.00540458	0.0044	5	83493828	0.2177	5	83493828	0.2177	0.400429
0.190272	0.0123005	0.00950127	0.195452	C	T	FKBPL	T	C	0.010078	4.60257e-41	1643	82860485	5	-0.007601	0.0058	5	83564666	0.186	5	83564666	0.186	0.193636
0.135884	0.0153445	0.0109627	0.161603	C	A	FKBPL	A	C	0.011587	1.741e-10	1643	112111394	6	-0.0002	0.0065	6	111790191	0.9817	6	111790191	0.9817	0.140942
0.421747	0.00620962	0.00760053	0.41393	T	C	FKBPL	C	T	0.0081167	3.44826e-08	1643	151022220	6	-0.0037031	0.0042	6	150701084	0.3831	6	150701084	0.3831	0.431374
0.144115	-0.0447967	0.0106173	2.4516e-05	G	T	FKBPL	A	G	0.011267	2.69526e-10	1643	30333505	6	-0.0363994	0.0085	6	30365728	1.68799e-05	6	30365728	1.68799e-05	0.121057
0.144115	-0.0447967	0.0106173	2.4516e-05	G	T	FKBPL	T	G	0.011267	2.69526e-10	1643	30333505	6	-0.0363994	0.0085	6	30365728	1.68799e-05	6	30365728	1.68799e-05	0.121057
0.124574	-0.076205	0.0116764	6.73752e-11	C	T	FKBPL	T	C	0.012348	6.1235e-15	1643	32005267	6	-0.0327963	0.0106	6	32037490	0.00190999	6	32037490	0.00190999	0.112287
0.372984	0.00068179	0.00783928	0.930695	C	T	FKBPL	T	C	0.0083538	1.51985e-08	1643	18915666	7	0.00889948	0.0044	7	18876043	0.0432703	7	18876043	0.0432703	0.384492
0.175008	-0.0016468	0.0100618	0.86999	G	A	FKBPL	A	G	0.010756	3.03389e-11	1643	564096	7	-0.0016986	0.0061	7	524459	0.784899	7	524459	0.784899	0.174004
0.0936712	-0.0070889	0.0129286	0.583476	G	A	FKBPL	A	G	0.013817	5.82103e-09	1643	54966738	7	-0.0035039	0.0073	7	54899045	0.6321	7	54899045	0.6321	0.0973356
0.0579063	0.0172323	0.016017	0.281984	A	G	FKBPL	G	A	0.017429	1.1272e-14	1643	130645692	8	0.0180011	0.0097	8	129633446	0.0649501	8	129633446	0.0649501	0.0649532
mdd_uk_FKBPL_1674
eaf.X	beta.X	se.X	pval.X	other_allele.X	effect_allele.X	id.X	effect_allele.M	other_allele.M	se.M	pval.M	id.M	BP_37	CHR_37	beta.Y	se.Y	chr38.Y.x	pos38.Y.x	pval.Y.x	chr38.Y.y	pos38.Y.y	pval.Y.y	eaf_avg
0.44565	-0.0056498	0.00752009	0.452479	T	C	FKBPL	C	T	0.0080574	5.17965e-09	1674	10490415	11	0.00080032	0.0042	11	10468868	0.8451	11	10468868	0.8451	0.440325
0.222236	-0.0109145	0.0090347	0.227023	C	G	FKBPL	G	C	0.0096126	1.09396e-10	1674	19895756	11	-0.0026964	0.005	11	19874210	0.580399	11	19874210	0.580399	0.231618
0.579655	-0.0039849	0.00756409	0.598321	A	C	FKBPL	C	A	0.0080947	4.29734e-09	1674	87233185	16	0.00429923	0.0047	16	87199579	0.3592	16	87199579	0.3592	0.575327
0.145797	0.00560086	0.0105628	0.595942	C	T	FKBPL	T	C	0.011378	1.54064e-10	1674	43008119	17	-0.0063995	0.0061	17	44930751	0.2919	17	44930751	0.2919	0.136899
0.2804	0.00010841	0.00832871	0.989615	G	C	FKBPL	C	G	0.0089212	3.06267e-10	1674	40260235	18	0.0163022	0.005	18	42680270	0.00098431	18	42680270	0.00098431	0.2827
0.217413	0.00507975	0.00916698	0.579486	T	A	FKBPL	A	T	0.0097566	8.9619e-09	1674	206640402	1	-0.0074025	0.0058	1	206467063	0.1979	1	206467063	0.1979	0.221207
0.675385	0.0018433	0.00809654	0.819907	A	G	FKBPL	G	A	0.0086391	3.58344e-08	1674	245574741	1	0.00260339	0.0046	1	245411439	0.574101	1	245411439	0.574101	0.672192
0.510595	0.00518133	0.00749889	0.4896	T	C	FKBPL	C	T	0.0080282	3.89493e-08	1674	171903310	5	-0.0008996	0.0043	5	172476306	0.8284	5	172476306	0.8284	0.510297
0.198432	0.00981952	0.00938344	0.295343	T	C	FKBPL	C	T	0.0099756	4.66659e-15	1674	82857870	5	-0.007204	0.005	5	83562051	0.155	5	83562051	0.155	0.223216
0.131776	-0.0772745	0.0110394	2.56153e-12	G	A	FKBPL	A	G	0.011713	1.25719e-10	1674	31870326	6	-0.0227004	0.0088	6	31902549	0.00988508	6	31902549	0.00988508	0.115888
0.343366	-0.0075239	0.00789624	0.340667	G	A	FKBPL	A	G	0.008489	4.97164e-09	1674	120984031	8	-0.0024969	0.0044	8	119971791	0.5719	8	119971791	0.5719	0.361183
mdd_uk_FKBPL_1675
eaf.X	beta.X	se.X	pval.X	other_allele.X	effect_allele.X	id.X	effect_allele.M	other_allele.M	se.M	pval.M	id.M	BP_37	CHR_37	beta.Y	se.Y	chr38.Y.x	pos38.Y.x	pval.Y.x	chr38.Y.y	pos38.Y.y	pval.Y.y	eaf_avg
0.130627	-0.0811596	0.0111264	3.00193e-13	G	A	FKBPL	A	G	0.011796	1.04232e-09	1675	31749142	6	-0.0208021	0.0088	6	31781365	0.0180601	6	31781365	0.0180601	0.115313
0.44565	-0.0056498	0.00752009	0.452479	T	C	FKBPL	C	T	0.0080558	7.34514e-12	1675	10490415	11	0.00080032	0.0042	11	10468868	0.8451	11	10468868	0.8451	0.440325
0.216849	0.00412328	0.00907997	0.649751	A	T	FKBPL	T	A	0.0097683	1.93375e-09	1675	49659276	16	0.00399798	0.0051	16	49625365	0.4269	16	49625365	0.4269	0.225424
0.571544	-0.0033752	0.00754892	0.654794	G	A	FKBPL	A	G	0.0080704	6.57658e-16	1675	87224857	16	0.00399798	0.0043	16	87191251	0.3512	16	87191251	0.3512	0.554272
0.140589	0.00774098	0.0107883	0.473043	C	A	FKBPL	A	C	0.011621	5.95525e-10	1675	42998842	17	-0.0071047	0.0062	17	44921474	0.2537	17	44921474	0.2537	0.133295
0.2804	0.00010841	0.00832871	0.989615	G	C	FKBPL	C	G	0.008919	1.10917e-13	1675	40260235	18	0.0163022	0.005	18	42680270	0.00098431	18	42680270	0.00098431	0.2827
0.203251	0.00875567	0.00931214	0.347093	C	T	FKBPL	T	C	0.0099259	2.41769e-08	1675	206635570	1	-0.0022974	0.0056	1	206462229	0.677801	1	206462229	0.677801	0.208125
0.491799	0.00556538	0.00748845	0.457364	G	A	FKBPL	A	G	0.0080316	1.9593e-08	1675	25178119	20	0.00190181	0.0043	20	25197483	0.6655	20	25197483	0.6655	0.491399
0.146087	-0.0134286	0.0106696	0.20818	A	C	FKBPL	C	A	0.011318	4.46684e-10	1675	19180552	2	0.00810274	0.0066	2	18999279	0.2198	2	18999279	0.2198	0.150043
0.353782	0.00229121	0.00785891	0.770635	A	G	FKBPL	G	A	0.008332	1.38484e-08	1675	132184526	3	-0.0025966	0.0045	3	132465682	0.568499	3	132465682	0.568499	0.357891
0.234918	0.013293	0.00890857	0.135657	G	A	FKBPL	A	G	0.0095247	3.57767e-09	1675	183336618	3	-0.0041016	0.0051	3	183618830	0.4186	3	183618830	0.4186	0.223959
0.198432	0.00981952	0.00938344	0.295343	T	C	FKBPL	C	T	0.0099753	1.66341e-15	1675	82857870	5	-0.007204	0.005	5	83562051	0.155	5	83562051	0.155	0.223216
mdd_uk_FKBPL_1677
eaf.X	beta.X	se.X	pval.X	other_allele.X	effect_allele.X	id.X	effect_allele.M	other_allele.M	se.M	pval.M	id.M	BP_37	CHR_37	beta.Y	se.Y	chr38.Y.x	pos38.Y.x	pval.Y.x	chr38.Y.y	pos38.Y.y	pval.Y.y	eaf_avg
0.44565	-0.0056498	0.00752009	0.452479	T	C	FKBPL	C	T	0.0080577	1.87284e-08	1677	10490415	11	0.00080032	0.0042	11	10468868	0.8451	11	10468868	0.8451	0.440325
0.558306	-6.35e-05	0.00748281	0.993234	C	T	FKBPL	T	C	0.0080233	1.21871e-10	1677	87257820	16	0.00290421	0.0042	16	87224214	0.489199	16	87224214	0.489199	0.526653
0.702571	0.0165297	0.00815685	0.0427159	C	T	FKBPL	T	C	0.0087499	2.96825e-08	1677	29482701	17	0.0031951	0.0047	17	31155683	0.4967	17	31155683	0.4967	0.697785
0.146401	0.00534967	0.010561	0.612472	C	T	FKBPL	T	C	0.011383	2.26464e-13	1677	43032557	17	-0.004898	0.0061	17	44955189	0.4218	17	44955189	0.4218	0.136701
0.697637	0.00890024	0.00815385	0.275036	A	T	FKBPL	T	A	0.0086656	8.63973e-09	1677	66100776	17	-0.0053954	0.0051	17	68104635	0.2885	17	68104635	0.2885	0.684818
0.188411	0.00272675	0.00955842	0.775436	A	G	FKBPL	G	A	0.010166	5.236e-11	1677	73857306	17	0.00849599	0.0054	17	75861225	0.1153	17	75861225	0.1153	0.177705
0.0220736	0.0148418	0.0255209	0.560866	C	T	FKBPL	T	C	0.027737	1.35176e-08	1677	156146546	1	0.0164953	0.0167	1	156176755	0.3243	1	156176755	0.3243	0.0175368
0.0561358	-0.0123694	0.0162717	0.447148	C	T	FKBPL	T	C	0.017304	2.34855e-09	1677	215137615	1	0.0010005	0.0097	1	214964272	0.9204	1	214964272	0.9204	0.0480679
0.653192	-0.0039605	0.00789796	0.616051	T	C	FKBPL	C	T	0.0084544	2.15874e-09	1677	2265176	1	-0.0014989	0.0046	1	2333737	0.749701	1	2333737	0.749701	0.634596
0.10745	-0.0128846	0.0121721	0.28981	T	A	FKBPL	A	T	0.012939	6.40324e-09	1677	59317534	1	0.00150113	0.0066	1	58851862	0.8239	1	58851862	0.8239	0.119225
0.0979855	0.0109319	0.012612	0.386057	C	A	FKBPL	A	C	0.013425	1.01135e-10	1677	56128091	2	0.00389759	0.0079	2	55900956	0.616	2	55900956	0.616	0.0829928
0.415859	-0.0046659	0.00774175	0.546711	A	G	FKBPL	G	A	0.0082428	1.3366e-13	1677	82789647	5	0.00540458	0.0044	5	83493828	0.2177	5	83493828	0.2177	0.400429
0.190416	0.0123732	0.00950626	0.193059	T	G	FKBPL	G	T	0.010091	4.97737e-28	1677	82861400	5	-0.007204	0.0051	5	83565581	0.1625	5	83565581	0.1625	0.209208
0.144115	-0.0447967	0.0106173	2.4516e-05	G	T	FKBPL	A	G	0.011268	1.29897e-08	1677	30333505	6	-0.0363994	0.0085	6	30365728	1.68799e-05	6	30365728	1.68799e-05	0.121057
0.144115	-0.0447967	0.0106173	2.4516e-05	G	T	FKBPL	T	G	0.011268	1.29897e-08	1677	30333505	6	-0.0363994	0.0085	6	30365728	1.68799e-05	6	30365728	1.68799e-05	0.121057
0.34379	0.00473921	0.00791263	0.549211	C	T	FKBPL	T	C	0.0083965	1.38166e-08	1677	18907030	7	0.00619918	0.0044	7	18867407	0.1541	7	18867407	0.1541	0.357395
0.268548	0.00694464	0.0084922	0.41349	C	T	FKBPL	T	C	0.0091676	3.66185e-08	1677	122356886	8	0.00210221	0.0054	8	121344646	0.7035	8	121344646	0.7035	0.271274
mdd_uk_FKBPL_1680
eaf.X	beta.X	se.X	pval.X	other_allele.X	effect_allele.X	id.X	effect_allele.M	other_allele.M	se.M	pval.M	id.M	BP_37	CHR_37	beta.Y	se.Y	chr38.Y.x	pos38.Y.x	pval.Y.x	chr38.Y.y	pos38.Y.y	pval.Y.y	eaf_avg
0.44565	-0.0056498	0.00752009	0.452479	T	C	FKBPL	C	T	0.0080569	6.92787e-10	1680	10490415	11	0.00080032	0.0042	11	10468868	0.8451	11	10468868	0.8451	0.440325
0.33879	0.0133266	0.00786179	0.0900554	T	C	FKBPL	C	T	0.008449	2.13747e-08	1680	95713315	11	0.0010005	0.0044	11	95980151	0.8216	11	95980151	0.8216	0.372895
0.559135	-0.0140647	0.00751327	0.0612097	A	G	FKBPL	G	A	0.008065	1.23623e-08	1680	51449978	16	0.0103029	0.0043	16	51416067	0.0162701	16	51416067	0.0162701	0.555068
0.664567	-0.0010973	0.00793151	0.889963	C	A	FKBPL	A	C	0.0084945	8.6896e-10	1680	87230388	16	0.00530404	0.0047	16	87196782	0.2599	16	87196782	0.2599	0.641783
0.558591	-0.0157052	0.00757503	0.0381461	T	C	FKBPL	C	T	0.0080777	7.08109e-10	1680	30667277	22	-0.006002	0.0043	22	30271288	0.161	22	30271288	0.161	0.563796
0.415859	-0.0046659	0.00774175	0.546711	A	G	FKBPL	G	A	0.0082392	1.02802e-19	1680	82789647	5	0.00540458	0.0044	5	83493828	0.2177	5	83493828	0.2177	0.400429
0.193298	0.0107509	0.00944394	0.254958	T	G	FKBPL	G	T	0.010022	1.3213e-28	1680	82860025	5	-0.0069955	0.0057	5	83564206	0.2213	5	83564206	0.2213	0.197149
0.144115	-0.0447967	0.0106173	2.4516e-05	G	T	FKBPL	A	G	0.011268	1.23965e-08	1680	30333505	6	-0.0363994	0.0085	6	30365728	1.68799e-05	6	30365728	1.68799e-05	0.121057
0.144115	-0.0447967	0.0106173	2.4516e-05	G	T	FKBPL	T	G	0.011268	1.23965e-08	1680	30333505	6	-0.0363994	0.0085	6	30365728	1.68799e-05	6	30365728	1.68799e-05	0.121057
0.132664	-0.0789033	0.0110093	7.66832e-13	A	G	FKBPL	G	A	0.011672	2.02302e-15	1680	31807540	6	-0.0208021	0.0088	6	31839763	0.0181501	6	31839763	0.0181501	0.116332
0.0579063	0.0172323	0.016017	0.281984	A	G	FKBPL	G	A	0.017437	9.67386e-09	1680	130645692	8	0.0180011	0.0097	8	129633446	0.0649501	8	129633446	0.0649501	0.0649532
mdd_uk_FKBPL_1690
eaf.X	beta.X	se.X	pval.X	other_allele.X	effect_allele.X	id.X	effect_allele.M	other_allele.M	se.M	pval.M	id.M	BP_37	CHR_37	beta.Y	se.Y	chr38.Y.x	pos38.Y.x	pval.Y.x	chr38.Y.y	pos38.Y.y	pval.Y.y	eaf_avg
0.44565	-0.0056498	0.00752009	0.452479	T	C	FKBPL	C	T	0.0080556	3.28852e-12	1690	10490415	11	0.00080032	0.0042	11	10468868	0.8451	11	10468868	0.8451	0.440325
0.318085	-0.0135246	0.00802039	0.0917424	T	C	FKBPL	C	T	0.0085568	1.24079e-08	1690	19868759	11	-0.0008996	0.0045	11	19847213	0.8366	11	19847213	0.8366	0.335043
0.721659	-0.0039651	0.00831883	0.633614	A	C	FKBPL	C	A	0.0089476	1.55776e-08	1690	2125450	17	0.00220242	0.0061	17	2222156	0.7185	17	2222156	0.7185	0.721329
0.135387	-0.0056459	0.0110096	0.608079	G	A	FKBPL	A	G	0.011708	5.21675e-10	1690	3297571	19	0.0157026	0.0068	19	3297573	0.0213398	19	3297573	0.0213398	0.134193
0.0710177	-0.0101676	0.0146193	0.486746	G	A	FKBPL	A	G	0.015484	2.19938e-09	1690	215159029	1	-0.0091976	0.0089	1	214985686	0.3024	1	214985686	0.3024	0.0595089
0.0284718	0.0467659	0.0225355	0.0379673	C	T	FKBPL	T	C	0.023373	1.34958e-09	1690	204322164	2	0.0199986	0.0155	2	203457441	0.1966	2	203457441	0.1966	0.0237359
0.0419485	0.0343427	0.0186569	0.0656584	T	G	FKBPL	G	T	0.019522	2.08018e-08	1690	204399335	2	0.0140989	0.0121	2	203534612	0.2436	2	203534612	0.2436	0.0424742
0.688904	0.0102003	0.00809478	0.207629	G	C	FKBPL	C	G	0.0086516	1.78402e-10	1690	13828221	3	-0.0028958	0.0045	3	13786724	0.5192	3	13786724	0.5192	0.664952
0.291863	0.00394711	0.00826879	0.633113	T	G	FKBPL	G	T	0.0087854	2.12863e-09	1690	54020341	4	-0.0046989	0.0047	4	53154174	0.3157	4	53154174	0.3157	0.280432
0.382967	-0.0001125	0.00777563	0.988457	G	A	FKBPL	A	G	0.0082724	5.42001e-16	1690	82783908	5	0.00589736	0.0044	5	83488089	0.1838	5	83488089	0.1838	0.378483
0.190272	0.0123005	0.00950127	0.195452	C	T	FKBPL	T	C	0.010094	1.93642e-18	1690	82860485	5	-0.007601	0.0058	5	83564666	0.186	5	83564666	0.186	0.193636
0.131672	-0.0755854	0.01104	7.56659e-12	A	G	FKBPL	G	A	0.01171	1.30317e-09	1690	31918860	6	-0.020998	0.0088	6	31951083	0.0164998	6	31951083	0.0164998	0.115836
0.820914	-0.0009824	0.0098007	0.920152	A	G	FKBPL	G	A	0.010403	4.20824e-08	1690	26427479	8	0.00640044	0.0055	8	26569963	0.2459	8	26569963	0.2459	0.818957
mdd_uk_FKBPL_1691
eaf.X	beta.X	se.X	pval.X	other_allele.X	effect_allele.X	id.X	effect_allele.M	other_allele.M	se.M	pval.M	id.M	BP_37	CHR_37	beta.Y	se.Y	chr38.Y.x	pos38.Y.x	pval.Y.x	chr38.Y.y	pos38.Y.y	pval.Y.y	eaf_avg
0.359989	-0.0224286	0.00777424	0.00391426	G	T	FKBPL	T	G	0.0083087	1.7049e-08	1691	105614452	10	-0.0044999	0.0044	10	103854694	0.3079	10	103854694	0.3079	0.338494
0.455529	-0.0052129	0.00749954	0.486996	C	T	FKBPL	T	C	0.0080275	1.47231e-12	1691	10478228	11	0.00180162	0.0042	11	10456681	0.6761	11	10456681	0.6761	0.451765
0.169051	-0.006754	0.0100413	0.50119	G	A	FKBPL	A	G	0.010749	9.58517e-09	1691	19911733	11	-0.004898	0.0056	11	19890187	0.378	11	19890187	0.378	0.173525
0.0489259	-0.002423	0.0173058	0.888653	G	C	FKBPL	C	G	0.018437	6.17874e-10	1691	99640159	12	-0.007601	0.01	12	99246381	0.4453	12	99246381	0.4453	0.046463
0.549399	0.00500164	0.00747073	0.503177	A	G	FKBPL	G	A	0.0080344	1.93865e-08	1691	390780	16	0.00879859	0.0043	16	340780	0.0423204	16	340780	0.0423204	0.532699
0.349109	0.011807	0.00780909	0.130544	T	C	FKBPL	C	T	0.008392	2.55623e-10	1691	42981104	17	0.00160128	0.0043	17	44903736	0.7115	17	44903736	0.7115	0.352054
0.0419485	0.0343427	0.0186569	0.0656584	T	G	FKBPL	G	T	0.01952	3.04229e-10	1691	204399335	2	0.0140989	0.0121	2	203534612	0.2436	2	203534612	0.2436	0.0424742
0.023945	0.0348076	0.0248682	0.161608	C	T	FKBPL	T	C	0.025431	6.28058e-12	1691	204609111	2	0.0309026	0.0167	2	203744388	0.0651298	2	203744388	0.0651298	0.0189725
0.241736	0.00633206	0.0088287	0.473243	G	A	FKBPL	A	G	0.0093821	3.97649e-08	1691	27187254	2	-0.0139029	0.005	2	26964386	0.00518096	2	26964386	0.00518096	0.246368
0.688904	0.0102003	0.00809478	0.207629	G	C	FKBPL	C	G	0.0086531	4.0879e-08	1691	13828221	3	-0.0028958	0.0045	3	13786724	0.5192	3	13786724	0.5192	0.664952
0.635257	-0.0116518	0.00777736	0.134089	C	T	FKBPL	T	C	0.008265	2.53805e-09	1691	54109623	4	-0.0023971	0.0045	4	53243456	0.5981	4	53243456	0.5981	0.658628
0.382967	-0.0001125	0.00777563	0.988457	G	A	FKBPL	A	G	0.0082724	5.21195e-16	1691	82783908	5	0.00589736	0.0044	5	83488089	0.1838	5	83488089	0.1838	0.378483
0.193298	0.0107509	0.00944394	0.254958	T	G	FKBPL	G	T	0.010028	9.7499e-21	1691	82860025	5	-0.0069955	0.0057	5	83564206	0.2213	5	83564206	0.2213	0.197149
0.314292	0.00209019	0.00807464	0.795744	A	G	FKBPL	G	A	0.0086599	2.00956e-09	1691	150810073	7	-0.0047985	0.0046	7	151112986	0.3022	7	151112986	0.3022	0.311646
mdd_uk_FKBPL_1720
eaf.X	beta.X	se.X	pval.X	other_allele.X	effect_allele.X	id.X	effect_allele.M	other_allele.M	se.M	pval.M	id.M	BP_37	CHR_37	beta.Y	se.Y	chr38.Y.x	pos38.Y.x	pval.Y.x	chr38.Y.y	pos38.Y.y	pval.Y.y	eaf_avg
0.605631	-0.0116783	0.00764056	0.126399	C	T	FKBPL	T	C	0.0081897	2.02768e-12	1720	105621859	10	-0.004002	0.0043	10	103862101	0.3568	10	103862101	0.3568	0.603316
0.0938997	-0.0162105	0.0129827	0.211805	T	C	FKBPL	C	T	0.013887	3.55468e-08	1720	257308	11	0.0151035	0.0072	11	257308	0.0351399	11	257308	0.0351399	0.10195
0.146401	0.00534967	0.010561	0.612472	C	T	FKBPL	T	C	0.011381	2.09411e-15	1720	43032557	17	-0.004898	0.0061	17	44955189	0.4218	17	44955189	0.4218	0.136701
0.297284	0.00867828	0.00819031	0.289336	T	C	FKBPL	C	T	0.0087302	8.77001e-11	1720	156612932	1	0.00609856	0.0054	1	156643140	0.2583	1	156643140	0.2583	0.277642
0.619036	0.00063845	0.00769094	0.933841	G	C	FKBPL	C	G	0.0082235	3.25087e-13	1720	38467784	22	-0.0099998	0.0044	22	38071777	0.02398	22	38071777	0.02398	0.639518
0.453767	0.00253463	0.00749664	0.735286	A	C	FKBPL	C	A	0.0080317	9.79716e-09	1720	164999883	2	-0.0038028	0.0042	2	164143373	0.3725	2	164143373	0.3725	0.444383
0.135907	0.0118863	0.0109906	0.27948	C	G	FKBPL	G	C	0.011746	6.88177e-09	1720	203664929	2	-0.0036035	0.0064	2	202800206	0.5768	2	202800206	0.5768	0.132954
0.163162	0.0125033	0.0101489	0.217953	G	A	FKBPL	A	G	0.01086	1.06414e-11	1720	183354008	3	0.005103	0.0059	3	183636220	0.3879	3	183636220	0.3879	0.159081
0.261308	-0.0045029	0.00852871	0.597524	C	T	FKBPL	T	C	0.009147	6.18443e-09	1720	139726292	5	0.00389759	0.0047	5	140346707	0.4138	5	140346707	0.4138	0.274154
0.687347	-0.0073617	0.00807603	0.362005	T	C	FKBPL	C	T	0.0085821	2.64241e-09	1720	81882387	5	0.00040008	0.0045	5	82586568	0.9358	5	82586568	0.9358	0.687674
0.415859	-0.0046659	0.00774175	0.546711	A	G	FKBPL	G	A	0.0082373	8.81049e-23	1720	82789647	5	0.00540458	0.0044	5	83493828	0.2177	5	83493828	0.2177	0.400429
0.190272	0.0123005	0.00950127	0.195452	C	T	FKBPL	T	C	0.010078	1.03992e-40	1720	82860485	5	-0.007601	0.0058	5	83564666	0.186	5	83564666	0.186	0.193636
0.486303	0.00129387	0.00752737	0.863525	G	A	FKBPL	A	G	0.0079988	1.70255e-08	1720	540741	7	-0.0025966	0.0045	7	501104	0.562999	7	501104	0.562999	0.500151
0.0579063	0.0172323	0.016017	0.281984	A	G	FKBPL	G	A	0.017427	1e-16	1720	130645692	8	0.0180011	0.0097	8	129633446	0.0649501	8	129633446	0.0649501	0.0649532
0.347901	-0.0116818	0.00786117	0.137275	C	T	FKBPL	T	C	0.008443	2.54273e-08	1720	90517694	9	0.00070025	0.0046	9	87902779	0.8867	9	87902779	0.8867	0.33895
mdd_uk_FKBPL_1721
eaf.X	beta.X	se.X	pval.X	other_allele.X	effect_allele.X	id.X	effect_allele.M	other_allele.M	se.M	pval.M	id.M	BP_37	CHR_37	beta.Y	se.Y	chr38.Y.x	pos38.Y.x	pval.Y.x	chr38.Y.y	pos38.Y.y	pval.Y.y	eaf_avg
0.286528	-0.0179849	0.00825882	0.0294313	A	G	FKBPL	G	A	0.0088641	2.06253e-09	1721	104318966	10	-0.018704	0.0047	10	102559209	7.68706e-05	10	102559209	7.68706e-05	0.287764
0.605631	-0.0116783	0.00764056	0.126399	C	T	FKBPL	T	C	0.0081881	4.88652e-15	1721	105621859	10	-0.004002	0.0043	10	103862101	0.3568	10	103862101	0.3568	0.603316
0.826382	-0.0048429	0.0098732	0.623774	G	A	FKBPL	A	G	0.010507	3.01301e-08	1721	20755963	12	0.00230265	0.0057	12	20603029	0.684	12	20603029	0.684	0.833191
0.311097	0.0065673	0.00820846	0.423673	A	G	FKBPL	G	A	0.0087884	3.71108e-08	1721	9124525	16	0.00389759	0.0049	16	9030668	0.4285	16	9030668	0.4285	0.309549
0.145797	0.00560086	0.0105628	0.595942	C	T	FKBPL	T	C	0.011373	5.55904e-17	1721	43008119	17	-0.0063995	0.0061	17	44930751	0.2919	17	44930751	0.2919	0.136899
0.297284	0.00867828	0.00819031	0.289336	T	C	FKBPL	C	T	0.0087316	1.97288e-08	1721	156612932	1	0.00609856	0.0054	1	156643140	0.2583	1	156643140	0.2583	0.277642
0.619036	0.00063845	0.00769094	0.933841	G	C	FKBPL	C	G	0.0082243	6.08135e-12	1721	38467784	22	-0.0099998	0.0044	22	38071777	0.02398	22	38071777	0.02398	0.639518
0.453767	0.00253463	0.00749664	0.735286	A	C	FKBPL	C	A	0.0080321	4.90117e-08	1721	164999883	2	-0.0038028	0.0042	2	164143373	0.3725	2	164143373	0.3725	0.444383
0.135907	0.0118863	0.0109906	0.27948	C	G	FKBPL	G	C	0.011745	2.78805e-10	1721	203664929	2	-0.0036035	0.0064	2	202800206	0.5768	2	202800206	0.5768	0.132954
0.163162	0.0125033	0.0101489	0.217953	G	A	FKBPL	A	G	0.010859	7.2277e-13	1721	183354008	3	0.005103	0.0059	3	183636220	0.3879	3	183636220	0.3879	0.159081
0.261308	-0.0045029	0.00852871	0.597524	C	T	FKBPL	T	C	0.0091475	3.99669e-08	1721	139726292	5	0.00389759	0.0047	5	140346707	0.4138	5	140346707	0.4138	0.274154
0.711696	-0.006666	0.00828991	0.421334	T	A	FKBPL	A	T	0.0088198	3.96552e-09	1721	81877771	5	-0.0037031	0.0046	5	82581952	0.4231	5	82581952	0.4231	0.702848
0.415859	-0.0046659	0.00774175	0.546711	A	G	FKBPL	G	A	0.0082391	8.51138e-20	1721	82789647	5	0.00540458	0.0044	5	83493828	0.2177	5	83493828	0.2177	0.400429
0.190272	0.0123005	0.00950127	0.195452	C	T	FKBPL	T	C	0.01008	1.32739e-37	1721	82860485	5	-0.007601	0.0058	5	83564666	0.186	5	83564666	0.186	0.193636
0.144115	-0.0447967	0.0106173	2.4516e-05	G	T	FKBPL	A	G	0.011267	5.86543e-10	1721	30333505	6	-0.0363994	0.0085	6	30365728	1.68799e-05	6	30365728	1.68799e-05	0.121057
0.144115	-0.0447967	0.0106173	2.4516e-05	G	T	FKBPL	T	G	0.011267	5.86543e-10	1721	30333505	6	-0.0363994	0.0085	6	30365728	1.68799e-05	6	30365728	1.68799e-05	0.121057
0.486303	0.00129387	0.00752737	0.863525	G	A	FKBPL	A	G	0.0079983	2.41713e-09	1721	540741	7	-0.0025966	0.0045	7	501104	0.562999	7	501104	0.562999	0.500151
0.0579063	0.0172323	0.016017	0.281984	A	G	FKBPL	G	A	0.017426	6.39735e-17	1721	130645692	8	0.0180011	0.0097	8	129633446	0.0649501	8	129633446	0.0649501	0.0649532
mdd_uk_FKBPL_1725
eaf.X	beta.X	se.X	pval.X	other_allele.X	effect_allele.X	id.X	effect_allele.M	other_allele.M	se.M	pval.M	id.M	BP_37	CHR_37	beta.Y	se.Y	chr38.Y.x	pos38.Y.x	pval.Y.x	chr38.Y.y	pos38.Y.y	pval.Y.y	eaf_avg
0.413561	-0.002927	0.00761958	0.700872	T	C	FKBPL	C	T	0.0081666	2.57751e-08	1725	105447838	10	-0.0080971	0.0044	10	103688080	0.0626196	10	103688080	0.0626196	0.39978
0.381624	0.00416881	0.00768842	0.587667	G	A	FKBPL	A	G	0.0082458	2.76185e-09	1725	118443690	12	0.0138049	0.0043	12	118005885	0.001457	12	118005885	0.001457	0.388812
0.202559	-0.0073793	0.0093035	0.427679	G	A	FKBPL	A	G	0.010009	4.25893e-08	1725	89907947	16	-0.0015987	0.0057	16	89841539	0.7795	16	89841539	0.7795	0.194779
0.163126	0.00880668	0.0101004	0.383258	T	C	FKBPL	C	T	0.01089	4.87528e-13	1725	42947314	17	-0.0006998	0.0056	17	44869946	0.9022	17	44869946	0.9022	0.162563
0.546976	-0.0064742	0.00752857	0.389817	C	T	FKBPL	T	C	0.0080391	2.63876e-09	1725	43144195	17	-0.0012992	0.0042	17	45066827	0.760001	17	45066827	0.760001	0.532488
0.187324	0.00285457	0.0095792	0.765706	A	G	FKBPL	G	A	0.010178	5.76103e-09	1725	73862093	17	0.00780034	0.0055	17	75866012	0.1559	17	75866012	0.1559	0.175662
0.135578	0.0133542	0.0108711	0.219291	C	T	FKBPL	T	C	0.01164	1.69122e-08	1725	5900471	19	-0.0057037	0.0064	19	5900460	0.3795	19	5900460	0.3795	0.126289
0.290537	0.0146749	0.00822841	0.0745144	G	A	FKBPL	A	G	0.0087813	3.3335e-10	1725	31741067	22	0.00989883	0.0046	22	31345081	0.0303201	22	31345081	0.0303201	0.299768
0.619036	0.00063845	0.00769094	0.933841	G	C	FKBPL	C	G	0.0082246	2.24388e-11	1725	38467784	22	-0.0099998	0.0044	22	38071777	0.02398	22	38071777	0.02398	0.639518
0.384675	-0.0029758	0.00770941	0.699496	A	T	FKBPL	T	A	0.008226	3.76791e-08	1725	7918593	4	0.00739729	0.0043	4	7916866	0.0840195	4	7916866	0.0840195	0.406338
0.693058	-0.0077435	0.00812069	0.340313	A	T	FKBPL	T	A	0.0086437	2.6965e-08	1725	81888493	5	0.00210221	0.0045	5	82592674	0.639501	5	82592674	0.639501	0.694529
0.415859	-0.0046659	0.00774175	0.546711	A	G	FKBPL	G	A	0.0082398	1.12202e-18	1725	82789647	5	0.00540458	0.0044	5	83493828	0.2177	5	83493828	0.2177	0.400429
0.193298	0.0107509	0.00944394	0.254958	T	G	FKBPL	G	T	0.010015	5.40754e-38	1725	82860025	5	-0.0069955	0.0057	5	83564206	0.2213	5	83564206	0.2213	0.197149
0.283834	-0.0243521	0.00834089	0.00350485	A	T	FKBPL	T	A	0.0088683	4.1783e-12	1725	29048689	6	-0.0079979	0.0052	6	29080912	0.1226	6	29080912	0.1226	0.257917
mdd_uk_FKBPL_1726
eaf.X	beta.X	se.X	pval.X	other_allele.X	effect_allele.X	id.X	effect_allele.M	other_allele.M	se.M	pval.M	id.M	BP_37	CHR_37	beta.Y	se.Y	chr38.Y.x	pos38.Y.x	pval.Y.x	chr38.Y.y	pos38.Y.y	pval.Y.y	eaf_avg
0.163126	0.00880668	0.0101004	0.383258	T	C	FKBPL	C	T	0.010892	1.72743e-10	1726	42947314	17	-0.0006998	0.0056	17	44869946	0.9022	17	44869946	0.9022	0.162563
0.127918	0.013495	0.0112722	0.231232	G	T	FKBPL	T	G	0.012027	3.74111e-11	1726	45415935	19	0.00369682	0.0064	19	44912678	0.5648	19	44912678	0.5648	0.133959
0.107507	-0.0123004	0.0121282	0.310487	A	G	FKBPL	G	A	0.012875	7.34345e-09	1726	59327153	1	0.00240288	0.0065	1	58861481	0.7104	1	58861481	0.7104	0.119753
0.267036	-0.0050125	0.0084548	0.553277	T	C	FKBPL	C	T	0.0090456	3.97009e-08	1726	139719991	5	0.00180162	0.0046	5	140340406	0.6927	5	140340406	0.6927	0.280518
0.252468	-0.0079188	0.00866572	0.360818	T	C	FKBPL	C	T	0.009281	4.39137e-09	1726	65006234	5	-0.0009995	0.005	5	65710407	0.8377	5	65710407	0.8377	0.252734
0.415859	-0.0046659	0.00774175	0.546711	A	G	FKBPL	G	A	0.008242	6.06736e-15	1726	82789647	5	0.00540458	0.0044	5	83493828	0.2177	5	83493828	0.2177	0.400429
0.190272	0.0123005	0.00950127	0.195452	C	T	FKBPL	T	C	0.010079	1.04713e-39	1726	82860485	5	-0.007601	0.0058	5	83564666	0.186	5	83564666	0.186	0.193636
0.292128	-0.0235279	0.00821297	0.00417378	A	T	FKBPL	T	A	0.0087696	5.63638e-11	1726	28719755	6	-0.0071047	0.0055	6	28751978	0.1959	6	28751978	0.1959	0.279064
0.366018	0.00072797	0.00783316	0.925955	C	T	FKBPL	T	C	0.0083264	1.09119e-10	1726	18899163	7	0.00930314	0.0048	7	18859540	0.0512696	7	18859540	0.0512696	0.375009
mdd_uk_FKBPL_1727
eaf.X	beta.X	se.X	pval.X	other_allele.X	effect_allele.X	id.X	effect_allele.M	other_allele.M	se.M	pval.M	id.M	BP_37	CHR_37	beta.Y	se.Y	chr38.Y.x	pos38.Y.x	pval.Y.x	chr38.Y.y	pos38.Y.y	pval.Y.y	eaf_avg
0.163126	0.00880668	0.0101004	0.383258	T	C	FKBPL	C	T	0.010892	1.80717e-11	1727	42947314	17	-0.0006998	0.0056	17	44869946	0.9022	17	44869946	0.9022	0.162563
0.159245	0.013102	0.010565	0.214928	G	A	FKBPL	A	G	0.01124	3.47536e-08	1727	45428234	19	-0.001998	0.0061	19	44924977	0.7472	19	44924977	0.7472	0.174623
0.135578	0.0133542	0.0108711	0.219291	C	T	FKBPL	T	C	0.011641	3.91652e-08	1727	5900471	19	-0.0057037	0.0064	19	5900460	0.3795	19	5900460	0.3795	0.126289
0.106805	-0.0122041	0.0121892	0.316719	A	G	FKBPL	G	A	0.012937	8.70964e-09	1727	59327888	1	0.00240288	0.0065	1	58862216	0.709099	1	58862216	0.709099	0.118902
0.619036	0.00063845	0.00769094	0.933841	G	C	FKBPL	C	G	0.0082261	7.2929e-09	1727	38467784	22	-0.0099998	0.0044	22	38071777	0.02398	22	38071777	0.02398	0.639518
0.693058	-0.0077435	0.00812069	0.340313	A	T	FKBPL	T	A	0.0086432	4.76212e-09	1727	81888493	5	0.00210221	0.0045	5	82592674	0.639501	5	82592674	0.639501	0.694529
0.415859	-0.0046659	0.00774175	0.546711	A	G	FKBPL	G	A	0.0082417	1.68655e-15	1727	82789647	5	0.00540458	0.0044	5	83493828	0.2177	5	83493828	0.2177	0.400429
0.193298	0.0107509	0.00944394	0.254958	T	G	FKBPL	G	T	0.010013	1.57036e-40	1727	82860025	5	-0.0069955	0.0057	5	83564206	0.2213	5	83564206	0.2213	0.197149
0.206545	0.00924387	0.009293	0.319876	A	C	FKBPL	C	A	0.0098572	2.29774e-08	1727	112231232	6	-0.0051965	0.0051	6	111910029	0.3107	6	111910029	0.3107	0.202772
0.42098	0.0068134	0.00760156	0.370084	A	G	FKBPL	G	A	0.0081138	6.80769e-12	1727	151021722	6	-0.0036035	0.0042	6	150700586	0.3888	6	150700586	0.3888	0.43099
0.144115	-0.0447967	0.0106173	2.4516e-05	G	T	FKBPL	A	G	0.011268	6.08555e-09	1727	30333505	6	-0.0363994	0.0085	6	30365728	1.68799e-05	6	30365728	1.68799e-05	0.121057
0.144115	-0.0447967	0.0106173	2.4516e-05	G	T	FKBPL	T	G	0.011268	6.08555e-09	1727	30333505	6	-0.0363994	0.0085	6	30365728	1.68799e-05	6	30365728	1.68799e-05	0.121057
0.131021	-0.0750349	0.0110666	1.1995e-11	G	C	FKBPL	C	G	0.011741	1.14288e-13	1727	32080191	6	-0.0179971	0.0088	6	32112414	0.0400701	6	32112414	0.0400701	0.115011
0.366018	0.00072797	0.00783316	0.925955	C	T	FKBPL	T	C	0.0083267	3.78443e-10	1727	18899163	7	0.00930314	0.0048	7	18859540	0.0512696	7	18859540	0.0512696	0.375009
0.263915	0.00146359	0.00883844	0.868477	A	C	FKBPL	C	A	0.0094279	4.28351e-08	1727	572313	7	0.00170145	0.006	7	532676	0.7817	7	532676	0.7817	0.245957
0.0579063	0.0172323	0.016017	0.281984	A	G	FKBPL	G	A	0.017437	1.83654e-08	1727	130645692	8	0.0180011	0.0097	8	129633446	0.0649501	8	129633446	0.0649501	0.0649532
mdd_uk_FKBPL_1774
eaf.X	beta.X	se.X	pval.X	other_allele.X	effect_allele.X	id.X	effect_allele.M	other_allele.M	se.M	pval.M	id.M	BP_37	CHR_37	beta.Y	se.Y	chr38.Y.x	pos38.Y.x	pval.Y.x	chr38.Y.y	pos38.Y.y	pval.Y.y	eaf_avg
0.415049	-0.0028203	0.00759368	0.710341	T	C	FKBPL	C	T	0.0081415	2.62724e-09	1774	105455528	10	-0.0073033	0.0043	10	103695770	0.08908	10	103695770	0.08908	0.400025
0.414921	-0.0021466	0.0076072	0.777802	T	A	FKBPL	A	T	0.0081679	1.92309e-11	1774	118461574	12	0.0128016	0.0044	12	118023769	0.00328103	12	118023769	0.00328103	0.430461
0.163126	0.00880668	0.0101004	0.383258	T	C	FKBPL	C	T	0.010889	2.74789e-15	1774	42947314	17	-0.0006998	0.0056	17	44869946	0.9022	17	44869946	0.9022	0.162563
0.127804	0.0139185	0.0112746	0.217016	G	A	FKBPL	A	G	0.012032	2.67239e-09	1774	45415713	19	0.00339576	0.0064	19	44912456	0.597	19	44912456	0.597	0.133902
0.10745	-0.0128846	0.0121721	0.28981	T	A	FKBPL	A	T	0.012939	3.71193e-09	1774	59317534	1	0.00150113	0.0066	1	58851862	0.8239	1	58851862	0.8239	0.119225
0.558591	-0.0157052	0.00757503	0.0381461	T	C	FKBPL	C	T	0.0080782	6.66346e-09	1774	30667277	22	-0.006002	0.0043	22	30271288	0.161	22	30271288	0.161	0.563796
0.624659	-0.0005516	0.00769246	0.942831	C	G	FKBPL	G	C	0.0082273	1.30617e-11	1774	38452254	22	-0.0093957	0.0044	22	38056247	0.0319801	22	38056247	0.0319801	0.64383
0.0748461	-0.0093864	0.0142723	0.510753	C	T	FKBPL	T	C	0.015666	2.73401e-08	1774	103188709	4	0.00749804	0.0087	4	102267552	0.387	4	102267552	0.387	0.060423
0.265858	-0.0052655	0.00846344	0.533845	C	T	FKBPL	T	C	0.0090556	3.38844e-12	1774	139720831	5	0.00270365	0.0046	5	140341246	0.5659	5	140341246	0.5659	0.279929
0.711696	-0.006666	0.00828991	0.421334	T	A	FKBPL	A	T	0.0088197	2.98126e-09	1774	81877771	5	-0.0037031	0.0046	5	82581952	0.4231	5	82581952	0.4231	0.702848
0.415859	-0.0046659	0.00774175	0.546711	A	G	FKBPL	G	A	0.0082402	5.42001e-18	1774	82789647	5	0.00540458	0.0044	5	83493828	0.2177	5	83493828	0.2177	0.400429
0.193298	0.0107509	0.00944394	0.254958	T	G	FKBPL	G	T	0.010007	1.98609e-49	1774	82860025	5	-0.0069955	0.0057	5	83564206	0.2213	5	83564206	0.2213	0.197149
0.137519	0.0145301	0.0109003	0.18253	C	T	FKBPL	T	C	0.011514	3.29913e-08	1774	112148293	6	-0.0007997	0.0061	6	111827090	0.8941	6	111827090	0.8941	0.129259
0.521446	0.00467411	0.00752478	0.534493	A	G	FKBPL	G	A	0.0080263	1.42069e-08	1774	126052359	6	-0.0033045	0.0043	6	125731213	0.4368	6	125731213	0.4368	0.513223
0.767656	0.00429027	0.00884383	0.627596	A	G	FKBPL	G	A	0.0094888	1.25748e-08	1774	142554506	6	0.00889948	0.005	6	142233369	0.0757897	6	142233369	0.0757897	0.783328
0.144115	-0.0447967	0.0106173	2.4516e-05	G	T	FKBPL	A	G	0.011267	1.93731e-09	1774	30333505	6	-0.0363994	0.0085	6	30365728	1.68799e-05	6	30365728	1.68799e-05	0.121057
0.144115	-0.0447967	0.0106173	2.4516e-05	G	T	FKBPL	T	G	0.011267	1.93731e-09	1774	30333505	6	-0.0363994	0.0085	6	30365728	1.68799e-05	6	30365728	1.68799e-05	0.121057
0.131391	-0.0762521	0.0110512	5.20475e-12	A	C	FKBPL	C	A	0.011714	4.22669e-14	1774	31892484	6	-0.0212036	0.0088	6	31924707	0.0156498	6	31924707	0.0156498	0.115696
0.372872	0.00081922	0.00783739	0.916751	G	C	FKBPL	C	G	0.0083566	6.11223e-09	1774	18915559	7	0.00910129	0.0044	7	18875936	0.0391498	7	18875936	0.0391498	0.384436
0.143039	0.00199074	0.0108881	0.854927	A	G	FKBPL	G	A	0.011681	3.28776e-08	1774	556121	7	0.00130085	0.0067	7	516484	0.8462	7	516484	0.8462	0.15102
0.0579063	0.0172323	0.016017	0.281984	A	G	FKBPL	G	A	0.017428	1.96336e-15	1774	130645692	8	0.0180011	0.0097	8	129633446	0.0649501	8	129633446	0.0649501	0.0649532
mdd_uk_FKBPL_1775
eaf.X	beta.X	se.X	pval.X	other_allele.X	effect_allele.X	id.X	effect_allele.M	other_allele.M	se.M	pval.M	id.M	BP_37	CHR_37	beta.Y	se.Y	chr38.Y.x	pos38.Y.x	pval.Y.x	chr38.Y.y	pos38.Y.y	pval.Y.y	eaf_avg
0.506382	-0.0053299	0.00748655	0.476507	A	G	FKBPL	G	A	0.0079928	7.33669e-09	1775	49832239	10	0.0062998	0.0063	10	48624194	0.3192	10	48624194	0.3192	0.518191
0.506288	-0.0054743	0.00748573	0.464595	G	T	FKBPL	T	G	0.0079911	5.05359e-09	1775	49834326	10	0.00470103	0.0042	10	48626281	0.2584	10	48626281	0.2584	0.511644
0.381624	0.00416881	0.00768842	0.587667	G	A	FKBPL	A	G	0.0082455	9.85598e-10	1775	118443690	12	0.0138049	0.0043	12	118005885	0.001457	12	118005885	0.001457	0.388812
0.772379	0.0051448	0.00892637	0.564371	T	C	FKBPL	C	T	0.0095925	2.50265e-08	1775	95480709	12	-0.0030952	0.0052	12	95086933	0.5576	12	95086933	0.5576	0.78669
0.163126	0.00880668	0.0101004	0.383258	T	C	FKBPL	C	T	0.010889	2.44343e-14	1775	42947314	17	-0.0006998	0.0056	17	44869946	0.9022	17	44869946	0.9022	0.162563
0.127918	0.013495	0.0112722	0.231232	G	T	FKBPL	T	G	0.012029	2.85891e-09	1775	45415935	19	0.00369682	0.0064	19	44912678	0.5648	19	44912678	0.5648	0.133959
0.251342	-0.0011503	0.00864192	0.894112	A	G	FKBPL	G	A	0.0092826	4.6505e-08	1775	156016356	1	-0.0034042	0.0049	1	156046565	0.4911	1	156046565	0.4911	0.257671
0.558591	-0.0157052	0.00757503	0.0381461	T	C	FKBPL	C	T	0.0080774	2.36265e-10	1775	30667277	22	-0.006002	0.0043	22	30271288	0.161	22	30271288	0.161	0.563796
0.624659	-0.0005516	0.00769246	0.942831	C	G	FKBPL	G	C	0.0082276	5.49541e-11	1775	38452254	22	-0.0093957	0.0044	22	38056247	0.0319801	22	38056247	0.0319801	0.64383
0.155684	0.00534054	0.0103035	0.604234	A	G	FKBPL	G	A	0.010979	3.95822e-09	1775	231346602	2	0.00969686	0.0059	2	230481887	0.101	2	230481887	0.101	0.148342
0.163162	0.0125033	0.0101489	0.217953	G	A	FKBPL	A	G	0.010861	3.19448e-10	1775	183354008	3	0.005103	0.0059	3	183636220	0.3879	3	183636220	0.3879	0.159081
0.267036	-0.0050125	0.0084548	0.553277	T	C	FKBPL	C	T	0.0090445	7.60501e-10	1775	139719991	5	0.00180162	0.0046	5	140340406	0.6927	5	140340406	0.6927	0.280518
0.415859	-0.0046659	0.00774175	0.546711	A	G	FKBPL	G	A	0.00824	2.40436e-18	1775	82789647	5	0.00540458	0.0044	5	83493828	0.2177	5	83493828	0.2177	0.400429
0.193298	0.0107509	0.00944394	0.254958	T	G	FKBPL	G	T	0.010011	2.52348e-43	1775	82860025	5	-0.0069955	0.0057	5	83564206	0.2213	5	83564206	0.2213	0.197149
0.137519	0.0145301	0.0109003	0.18253	C	T	FKBPL	T	C	0.011512	1.00392e-10	1775	112148293	6	-0.0007997	0.0061	6	111827090	0.8941	6	111827090	0.8941	0.129259
0.42098	0.0068134	0.00760156	0.370084	A	G	FKBPL	G	A	0.0081135	2.31739e-12	1775	151021722	6	-0.0036035	0.0042	6	150700586	0.3888	6	150700586	0.3888	0.43099
0.144115	-0.0447967	0.0106173	2.4516e-05	G	T	FKBPL	A	G	0.011268	3.7949e-09	1775	30333505	6	-0.0363994	0.0085	6	30365728	1.68799e-05	6	30365728	1.68799e-05	0.121057
0.144115	-0.0447967	0.0106173	2.4516e-05	G	T	FKBPL	T	G	0.011268	3.7949e-09	1775	30333505	6	-0.0363994	0.0085	6	30365728	1.68799e-05	6	30365728	1.68799e-05	0.121057
0.0579063	0.0172323	0.016017	0.281984	A	G	FKBPL	G	A	0.017433	1.55955e-11	1775	130645692	8	0.0180011	0.0097	8	129633446	0.0649501	8	129633446	0.0649501	0.0649532
mdd_uk_FKBPL_1776
eaf.X	beta.X	se.X	pval.X	other_allele.X	effect_allele.X	id.X	effect_allele.M	other_allele.M	se.M	pval.M	id.M	BP_37	CHR_37	beta.Y	se.Y	chr38.Y.x	pos38.Y.x	pval.Y.x	chr38.Y.y	pos38.Y.y	pval.Y.y	eaf_avg
0.860094	-0.0186647	0.0107452	0.0823834	G	A	FKBPL	A	G	0.011659	1.93108e-08	1776	105639421	10	0.00490199	0.006	10	103879663	0.4098	10	103879663	0.4098	0.858047
0.506948	-0.0050703	0.00748619	0.498226	A	G	FKBPL	G	A	0.0079935	1.12798e-10	1776	49827148	10	0.00490199	0.0042	10	48619103	0.2444	10	48619103	0.2444	0.512974
0.506382	-0.0053299	0.00748655	0.476507	A	G	FKBPL	G	A	0.0079918	1.5574e-10	1776	49832239	10	0.0062998	0.0063	10	48624194	0.3192	10	48624194	0.3192	0.518191
0.381624	0.00416881	0.00768842	0.587667	G	A	FKBPL	A	G	0.008246	6.72202e-09	1776	118443690	12	0.0138049	0.0043	12	118005885	0.001457	12	118005885	0.001457	0.388812
0.0139957	0.0128094	0.031793	0.687021	G	C	FKBPL	C	G	0.033483	4.99689e-08	1776	63092900	15	-0.0097028	0.0169	15	62800701	0.5668	15	62800701	0.5668	0.0159979
0.828737	0.00060602	0.00990597	0.951218	C	T	FKBPL	T	C	0.010638	1.71791e-08	1776	58671928	16	0.0062998	0.0055	16	58638024	0.2598	16	58638024	0.2598	0.818369
0.249926	-0.0128867	0.00859904	0.133973	G	A	FKBPL	A	G	0.0091713	1.68578e-09	1776	1025464	16	0.015002	0.0051	16	975464	0.00330803	16	975464	0.00330803	0.232963
0.148174	0.0186534	0.0105062	0.0758211	C	G	FKBPL	G	C	0.011387	6.12068e-09	1776	42835362	17	0.00920221	0.0061	17	44757994	0.1308	17	44757994	0.1308	0.148087
0.163126	0.00880668	0.0101004	0.383258	T	C	FKBPL	C	T	0.010886	1.41254e-18	1776	42947314	17	-0.0006998	0.0056	17	44869946	0.9022	17	44869946	0.9022	0.162563
0.547133	-0.0062312	0.00752536	0.407651	C	T	FKBPL	T	C	0.008035	9.88325e-10	1776	43141342	17	-0.0014989	0.0042	17	45063974	0.7281	17	45063974	0.7281	0.529567
0.390704	0.00502268	0.00803027	0.531664	A	G	FKBPL	G	A	0.0085685	1.03705e-08	1776	156615114	1	0.00540458	0.0051	1	156645322	0.2874	1	156645322	0.2874	0.373852
0.558591	-0.0157052	0.00757503	0.0381461	T	C	FKBPL	C	T	0.0080751	3.06196e-14	1776	30667277	22	-0.006002	0.0043	22	30271288	0.161	22	30271288	0.161	0.563796
0.619036	0.00063845	0.00769094	0.933841	G	C	FKBPL	C	G	0.0082211	2.25424e-17	1776	38467784	22	-0.0099998	0.0044	22	38071777	0.02398	22	38071777	0.02398	0.639518
0.652108	-0.0025015	0.00789811	0.75146	T	C	FKBPL	C	T	0.0084447	3.81066e-08	1776	13835087	3	-0.0001	0.0045	3	13793590	0.9832	3	13793590	0.9832	0.639554
0.693058	-0.0077435	0.00812069	0.340313	A	T	FKBPL	T	A	0.0086434	1.08843e-08	1776	81888493	5	0.00210221	0.0045	5	82592674	0.639501	5	82592674	0.639501	0.694529
0.415859	-0.0046659	0.00774175	0.546711	A	G	FKBPL	G	A	0.0082314	1.14815e-32	1776	82789647	5	0.00540458	0.0044	5	83493828	0.2177	5	83493828	0.2177	0.400429
0.190272	0.0123005	0.00950127	0.195452	C	T	FKBPL	T	C	0.010069	1.65577e-52	1776	82860485	5	-0.007601	0.0058	5	83564666	0.186	5	83564666	0.186	0.193636
0.137519	0.0145301	0.0109003	0.18253	C	T	FKBPL	T	C	0.011514	2.24285e-08	1776	112148293	6	-0.0007997	0.0061	6	111827090	0.8941	6	111827090	0.8941	0.129259
0.767704	0.00426747	0.00884367	0.629418	A	G	FKBPL	G	A	0.0094879	1.89234e-09	1776	142546938	6	0.00869772	0.0051	6	142225801	0.0845298	6	142225801	0.0845298	0.783852
0.131391	-0.0762521	0.0110512	5.20475e-12	A	C	FKBPL	C	A	0.011714	7.99834e-14	1776	31892484	6	-0.0212036	0.0088	6	31924707	0.0156498	6	31924707	0.0156498	0.115696
0.486303	0.00129387	0.00752737	0.863525	G	A	FKBPL	A	G	0.0079984	4.15719e-09	1776	540741	7	-0.0025966	0.0045	7	501104	0.562999	7	501104	0.562999	0.500151
0.0579063	0.0172323	0.016017	0.281984	A	G	FKBPL	G	A	0.017426	5.82103e-17	1776	130645692	8	0.0180011	0.0097	8	129633446	0.0649501	8	129633446	0.0649501	0.0649532
mdd_uk_FKBPL_1777
eaf.X	beta.X	se.X	pval.X	other_allele.X	effect_allele.X	id.X	effect_allele.M	other_allele.M	se.M	pval.M	id.M	BP_37	CHR_37	beta.Y	se.Y	chr38.Y.x	pos38.Y.x	pval.Y.x	chr38.Y.y	pos38.Y.y	pval.Y.y	eaf_avg
0.860094	-0.0186647	0.0107452	0.0823834	G	A	FKBPL	A	G	0.011658	6.54485e-10	1777	105639421	10	0.00490199	0.006	10	103879663	0.4098	10	103879663	0.4098	0.858047
0.506382	-0.0053299	0.00748655	0.476507	A	G	FKBPL	G	A	0.007992	3.4033e-10	1777	49832239	10	0.0062998	0.0063	10	48624194	0.3192	10	48624194	0.3192	0.518191
0.51259	-0.0063281	0.00750553	0.39916	T	C	FKBPL	C	T	0.0080079	8.29851e-11	1777	49844458	10	0.00369682	0.0043	10	48636413	0.3906	10	48636413	0.3906	0.516295
0.361592	0.00930542	0.00777452	0.231341	C	T	FKBPL	T	C	0.008239	2.28455e-08	1777	82443417	11	0.00849599	0.0043	11	82732375	0.0497898	11	82732375	0.0497898	0.361796
0.381624	0.00416881	0.00768842	0.587667	G	A	FKBPL	A	G	0.0082448	5.70164e-11	1777	118443690	12	0.0138049	0.0043	12	118005885	0.001457	12	118005885	0.001457	0.388812
0.734593	-0.0116171	0.00847669	0.170538	T	C	FKBPL	C	T	0.0090361	3.08958e-08	1777	110954510	13	-0.0066975	0.0048	13	110302163	0.1633	13	110302163	0.1633	0.743796
0.163126	0.00880668	0.0101004	0.383258	T	C	FKBPL	C	T	0.010887	3.53183e-17	1777	42947314	17	-0.0006998	0.0056	17	44869946	0.9022	17	44869946	0.9022	0.162563
0.547133	-0.0062312	0.00752536	0.407651	C	T	FKBPL	T	C	0.0080359	3.31436e-08	1777	43141342	17	-0.0014989	0.0042	17	45063974	0.7281	17	45063974	0.7281	0.529567
0.638221	0.00191118	0.00779693	0.806364	A	G	FKBPL	G	A	0.0083525	5.37155e-10	1777	35026794	18	0.00540458	0.0043	18	37446831	0.2098	18	37446831	0.2098	0.633111
0.390704	0.00502268	0.00803027	0.531664	A	G	FKBPL	G	A	0.0085672	7.99834e-11	1777	156615114	1	0.00540458	0.0051	1	156645322	0.2874	1	156645322	0.2874	0.373852
0.0193949	-0.0146673	0.0275812	0.594874	C	T	FKBPL	T	C	0.02992	4.30626e-08	1777	30662813	22	-0.0247024	0.0186	22	30266824	0.1842	22	30266824	0.1842	0.0171974
0.558591	-0.0157052	0.00757503	0.0381461	T	C	FKBPL	C	T	0.0080744	1.56675e-15	1777	30667277	22	-0.006002	0.0043	22	30271288	0.161	22	30271288	0.161	0.563796
0.619036	0.00063845	0.00769094	0.933841	G	C	FKBPL	C	G	0.0082226	1.01391e-14	1777	38467784	22	-0.0099998	0.0044	22	38071777	0.02398	22	38071777	0.02398	0.639518
0.601508	0.00180566	0.00763867	0.813134	T	C	FKBPL	C	T	0.0081634	3.00538e-10	1777	13836296	3	0.00080032	0.0044	3	13794799	0.8479	3	13794799	0.8479	0.594754
0.0993932	0.0112575	0.012598	0.371539	C	T	FKBPL	T	C	0.013673	3.66016e-10	1777	183395135	3	0.00170145	0.0076	3	183677347	0.8196	3	183677347	0.8196	0.0906966
0.391191	-0.0141339	0.00772953	0.0674668	G	A	FKBPL	A	G	0.0081737	2.7919e-09	1777	185124305	4	-0.0008996	0.0043	4	184203152	0.8329	4	184203152	0.8329	0.423096
0.635257	-0.0116518	0.00777736	0.134089	C	T	FKBPL	T	C	0.0082636	1.3213e-11	1777	54109623	4	-0.0023971	0.0045	4	53243456	0.5981	4	53243456	0.5981	0.658628
0.265858	-0.0052655	0.00846344	0.533845	C	T	FKBPL	T	C	0.0090569	3.34195e-10	1777	139720831	5	0.00270365	0.0046	5	140341246	0.5659	5	140341246	0.5659	0.279929
0.687347	-0.0073617	0.00807603	0.362005	T	C	FKBPL	C	T	0.008582	2.38561e-09	1777	81882387	5	0.00040008	0.0045	5	82586568	0.9358	5	82586568	0.9358	0.687674
0.415859	-0.0046659	0.00774175	0.546711	A	G	FKBPL	G	A	0.008237	2.54097e-23	1777	82789647	5	0.00540458	0.0044	5	83493828	0.2177	5	83493828	0.2177	0.400429
0.190272	0.0123005	0.00950127	0.195452	C	T	FKBPL	T	C	0.010066	4.02717e-57	1777	82860485	5	-0.007601	0.0058	5	83564666	0.186	5	83564666	0.186	0.193636
0.767593	0.00431721	0.00884352	0.625423	A	G	FKBPL	G	A	0.0094884	1.45512e-08	1777	142556312	6	0.00879859	0.005	6	142235175	0.07993	6	142235175	0.07993	0.783296
0.131021	-0.0750349	0.0110666	1.1995e-11	G	C	FKBPL	C	G	0.011743	3.27341e-11	1777	32080191	6	-0.0179971	0.0088	6	32112414	0.0400701	6	32112414	0.0400701	0.115011
0.174689	-0.0013351	0.0100848	0.89468	A	G	FKBPL	G	A	0.010786	4.96021e-10	1777	564240	7	-0.0016986	0.0061	7	524603	0.774499	7	524603	0.774499	0.173845
0.395348	-0.0029114	0.00764142	0.7032	T	C	FKBPL	C	T	0.0081595	1.01368e-09	1777	101676363	8	0.00070025	0.0043	8	100664135	0.8609	8	100664135	0.8609	0.390174
0.0579063	0.0172323	0.016017	0.281984	A	G	FKBPL	G	A	0.017425	4.94311e-18	1777	130645692	8	0.0180011	0.0097	8	129633446	0.0649501	8	129633446	0.0649501	0.0649532
0.284829	-0.0120585	0.00828434	0.145511	A	G	FKBPL	G	A	0.0088637	5.55904e-11	1777	86574938	9	0.00979784	0.0054	9	83960023	0.0683093	9	83960023	0.0683093	0.282415
mdd_uk_FKBPL_1786
eaf.X	beta.X	se.X	pval.X	other_allele.X	effect_allele.X	id.X	effect_allele.M	other_allele.M	se.M	pval.M	id.M	BP_37	CHR_37	beta.Y	se.Y	chr38.Y.x	pos38.Y.x	pval.Y.x	chr38.Y.y	pos38.Y.y	pval.Y.y	eaf_avg
0.415049	-0.0028203	0.00759368	0.710341	T	C	FKBPL	C	T	0.0081416	4.77419e-09	1786	105455528	10	-0.0073033	0.0043	10	103695770	0.08908	10	103695770	0.08908	0.400025
0.506382	-0.0053299	0.00748655	0.476507	A	G	FKBPL	G	A	0.0079931	2.42941e-08	1786	49832239	10	0.0062998	0.0063	10	48624194	0.3192	10	48624194	0.3192	0.518191
0.513037	-0.0064422	0.00750835	0.39089	A	G	FKBPL	G	A	0.0080081	1.20698e-08	1786	49843196	10	0.0037972	0.0042	10	48635151	0.3701	10	48635151	0.3701	0.517518
0.558829	-0.0013029	0.00765444	0.864844	C	T	FKBPL	T	C	0.0082115	1.20504e-10	1786	118461838	12	0.0114048	0.0045	12	118024033	0.0108101	12	118024033	0.0108101	0.572415
0.202559	-0.0073793	0.0093035	0.427679	G	A	FKBPL	A	G	0.010006	1.26183e-12	1786	89907947	16	-0.0015987	0.0057	16	89841539	0.7795	16	89841539	0.7795	0.194779
0.249926	-0.0128867	0.00859904	0.133973	G	A	FKBPL	A	G	0.0091718	9.01364e-09	1786	1025464	16	0.015002	0.0051	16	975464	0.00330803	16	975464	0.00330803	0.232963
0.478688	0.0116441	0.00747269	0.119182	T	C	FKBPL	C	T	0.0080093	2.53863e-08	1786	42988959	17	0.00989883	0.0042	17	44911591	0.0182201	17	44911591	0.0182201	0.480344
0.546976	-0.0064742	0.00752857	0.389817	C	T	FKBPL	T	C	0.0080396	2.23872e-08	1786	43144195	17	-0.0012992	0.0042	17	45066827	0.760001	17	45066827	0.760001	0.532488
0.220722	0.006022	0.00951117	0.526635	T	C	FKBPL	C	T	0.010201	9.18333e-12	1786	44865603	17	0.017604	0.0055	17	46788237	0.001486	17	46788237	0.001486	0.202361
0.795311	0.0175127	0.00924774	0.0582613	G	A	FKBPL	A	G	0.0099574	7.24436e-15	1786	65980289	17	-0.0308007	0.005	17	67984173	7.31998e-10	17	67984173	7.31998e-10	0.780655
0.255425	-0.0073997	0.00854279	0.386384	C	T	FKBPL	G	C	0.0091526	2.4149e-09	1786	66048795	17	0.0293979	0.0048	17	68052679	9.05107e-10	17	68052679	9.05107e-10	0.269213
0.255425	-0.0073997	0.00854279	0.386384	C	T	FKBPL	T	C	0.0091526	2.4149e-09	1786	66048795	17	0.0293979	0.0048	17	68052679	9.05107e-10	17	68052679	9.05107e-10	0.269213
0.390704	0.00502268	0.00803027	0.531664	A	G	FKBPL	G	A	0.0085674	1.57109e-10	1786	156615114	1	0.00540458	0.0051	1	156645322	0.2874	1	156645322	0.2874	0.373852
0.0561358	-0.0123694	0.0162717	0.447148	C	T	FKBPL	T	C	0.017306	3.18787e-08	1786	215137615	1	0.0010005	0.0097	1	214964272	0.9204	1	214964272	0.9204	0.0480679
0.836128	-0.012034	0.0101008	0.2335	T	C	FKBPL	C	T	0.0108	1.02565e-11	1786	45186397	20	-0.0011993	0.0057	20	46557758	0.8381	20	46557758	0.8381	0.842064
0.327806	-0.0105427	0.0079464	0.184601	T	C	FKBPL	C	T	0.0085718	7.16143e-13	1786	30764664	22	-0.0023971	0.0045	22	30368675	0.6004	22	30368675	0.6004	0.309403
0.629346	-9.71e-05	0.00771076	0.989952	A	G	FKBPL	G	A	0.0082511	2.50035e-13	1786	38450620	22	-0.008702	0.0044	22	38054613	0.0478101	22	38054613	0.0478101	0.647173
0.135907	0.0118863	0.0109906	0.27948	C	G	FKBPL	G	C	0.011747	3.89493e-08	1786	203664929	2	-0.0036035	0.0064	2	202800206	0.5768	2	202800206	0.5768	0.132954
0.601508	0.00180566	0.00763867	0.813134	T	C	FKBPL	C	T	0.0081631	7.70903e-11	1786	13836296	3	0.00080032	0.0044	3	13794799	0.8479	3	13794799	0.8479	0.594754
0.635257	-0.0116518	0.00777736	0.134089	C	T	FKBPL	T	C	0.0082604	5.97035e-17	1786	54109623	4	-0.0023971	0.0045	4	53243456	0.5981	4	53243456	0.5981	0.658628
0.261308	-0.0045029	0.00852871	0.597524	C	T	FKBPL	T	C	0.009144	1.47571e-13	1786	139726292	5	0.00389759	0.0047	5	140346707	0.4138	5	140346707	0.4138	0.274154
0.415859	-0.0046659	0.00774175	0.546711	A	G	FKBPL	G	A	0.0082353	3.85478e-26	1786	82789647	5	0.00540458	0.0044	5	83493828	0.2177	5	83493828	0.2177	0.400429
0.190272	0.0123005	0.00950127	0.195452	C	T	FKBPL	T	C	0.010081	3.80189e-36	1786	82860485	5	-0.007601	0.0058	5	83564666	0.186	5	83564666	0.186	0.193636
0.135927	0.0153105	0.0109621	0.162511	T	C	FKBPL	C	T	0.011585	1.95434e-11	1786	112110528	6	0	0.0061	6	111789325	0.994	6	111789325	0.994	0.128964
0.279725	-0.0216853	0.00834756	0.00938231	A	G	FKBPL	G	A	0.008871	2.31206e-13	1786	29102861	6	-0.0044003	0.0051	6	29135084	0.3874	6	29135084	0.3874	0.255862
0.372984	0.00068179	0.00783928	0.930695	C	T	FKBPL	T	C	0.0083533	2.28823e-09	1786	18915666	7	0.00889948	0.0044	7	18876043	0.0432703	7	18876043	0.0432703	0.384492
0.175008	-0.0016468	0.0100618	0.86999	G	A	FKBPL	A	G	0.010756	1.01625e-11	1786	564096	7	-0.0016986	0.0061	7	524459	0.784899	7	524459	0.784899	0.174004
0.0723745	-0.0274161	0.0146045	0.0604853	C	T	FKBPL	T	C	0.015516	7.49894e-11	1786	55015505	7	-0.0030952	0.0081	7	54947812	0.6974	7	54947812	0.6974	0.0801873
0.0579063	0.0172323	0.016017	0.281984	A	G	FKBPL	G	A	0.017428	8.31764e-16	1786	130645692	8	0.0180011	0.0097	8	129633446	0.0649501	8	129633446	0.0649501	0.0649532
mdd_uk_ITIH5_0110
eaf.X	beta.X	se.X	pval.X	other_allele.X	effect_allele.X	id.X	effect_allele.M	other_allele.M	se.M	pval.M	id.M	BP_37	CHR_37	beta.Y	se.Y	chr38.Y.x	pos38.Y.x	pval.Y.x	chr38.Y.y	pos38.Y.y	pval.Y.y	eaf_avg
0.0995056	0.16877	0.0127681	6.90081e-40	G	A	ITIH5	A	G	0.01285	3.73164e-08	110	7622009	10	-0.0063001	0.0069	10	7580046	0.3605	10	7580046	0.3605	0.109253
0.0659948	-0.00115	0.0153673	0.940349	C	A	ITIH5	A	C	0.015856	3.51884e-10	110	39664000	15	0.00940408	0.0084	15	39371799	0.2636	15	39371799	0.2636	0.0694974
0.636549	-0.0054501	0.0080012	0.49577	T	G	ITIH5	G	T	0.0081579	6.46249e-09	110	89089885	3	0.00719583	0.0065	3	89040735	0.2661	3	89040735	0.2661	0.632274
mdd_uk_ITIH5_0116
eaf.X	beta.X	se.X	pval.X	other_allele.X	effect_allele.X	id.X	effect_allele.M	other_allele.M	se.M	pval.M	id.M	BP_37	CHR_37	beta.Y	se.Y	chr38.Y.x	pos38.Y.x	pval.Y.x	chr38.Y.y	pos38.Y.y	pval.Y.y	eaf_avg
0.0995056	0.16877	0.0127681	6.90081e-40	G	A	ITIH5	A	G	0.012842	6.82339e-18	116	7622009	10	-0.0063001	0.0069	10	7580046	0.3605	10	7580046	0.3605	0.109253
0.724783	0.00968942	0.00864867	0.26257	G	A	ITIH5	A	G	0.0088356	1.1246e-08	116	47252379	13	-0.0012992	0.0048	13	46678244	0.7879	13	46678244	0.7879	0.731892
0.726606	0.0104953	0.00859827	0.222226	T	G	ITIH5	A	T	0.0087779	1.99756e-08	116	47261161	13	0.00050013	0.0048	13	46687026	0.924	13	46687026	0.924	0.734803
0.726606	0.0104953	0.00859827	0.222226	T	G	ITIH5	G	T	0.0087779	1.99756e-08	116	47261161	13	0.00050013	0.0048	13	46687026	0.924	13	46687026	0.924	0.734803
0.118241	-0.0178563	0.0119362	0.13466	C	T	ITIH5	T	C	0.012204	1.52721e-09	116	39845015	15	-0.0154008	0.0069	15	39552814	0.0247702	15	39552814	0.0247702	0.10912
0.757156	0.0174583	0.00895823	0.0513133	A	G	ITIH5	G	A	0.0091278	6.45208e-09	116	63044637	15	-0.0034042	0.005	15	62752438	0.5	15	62752438	0.5	0.767078
0.434336	-0.0168694	0.00776593	0.029838	A	G	ITIH5	G	A	0.0078948	4.26678e-08	116	81886298	5	0.00889948	0.0043	5	82590479	0.0368502	5	82590479	0.0368502	0.425668
0.237349	0.00204938	0.00898675	0.819612	C	T	ITIH5	T	C	0.0091685	4.46067e-09	116	84395443	7	-0.0044003	0.0052	7	84766127	0.3941	7	84766127	0.3941	0.217674
0.241381	0.0148829	0.00896917	0.0970465	G	A	ITIH5	A	G	0.0090714	8.43335e-11	116	120605652	8	-0.0046989	0.0048	8	119593412	0.328	8	119593412	0.328	0.26769
mdd_uk_ITIH5_0677
eaf.X	beta.X	se.X	pval.X	other_allele.X	effect_allele.X	id.X	effect_allele.M	other_allele.M	se.M	pval.M	id.M	BP_37	CHR_37	beta.Y	se.Y	chr38.Y.x	pos38.Y.x	pval.Y.x	chr38.Y.y	pos38.Y.y	pval.Y.y	eaf_avg
0.0995056	0.16877	0.0127681	6.90081e-40	G	A	ITIH5	A	G	0.01311	1.36867e-10	677	7622009	10	-0.0063001	0.0069	10	7580046	0.3605	10	7580046	0.3605	0.109253
0.550718	0.0149738	0.00770033	0.0518263	C	T	ITIH5	T	C	0.008029	2.94849e-10	677	27505677	11	-0.0064988	0.0044	11	27484130	0.1418	11	27484130	0.1418	0.551859
0.0390798	-0.0415196	0.0196484	0.03459	A	G	ITIH5	G	A	0.020546	1.9467e-08	677	13934296	19	0.00300451	0.0144	19	13823482	0.837	19	13823482	0.837	0.0280399
0.328093	0.00228278	0.00811199	0.778397	C	T	ITIH5	T	C	0.0084353	1.08143e-11	677	46118127	19	-0.0110982	0.0048	19	45614869	0.0207401	19	45614869	0.0207401	0.318047
0.548983	0.00307664	0.0076907	0.689122	C	T	ITIH5	T	C	0.0079384	6.28203e-09	677	22441865	1	0.00270365	0.0042	1	22115372	0.5166	1	22115372	0.5166	0.553991
0.464325	-0.0134093	0.00764112	0.0792775	C	T	ITIH5	T	C	0.0079208	1.86294e-10	677	11830150	8	-0.0022974	0.0053	8	11972641	0.672201	8	11972641	0.672201	0.488162
0.435071	-0.0106409	0.00772236	0.168224	C	A	ITIH5	A	C	0.0080042	3.87258e-15	677	8319342	8	0.0037972	0.0054	8	8461832	0.4824	8	8461832	0.4824	0.447535
mdd_uk_LRP11_0174
eaf.X	beta.X	se.X	pval.X	other_allele.X	effect_allele.X	id.X	effect_allele.M	other_allele.M	se.M	pval.M	id.M	BP_37	CHR_37	beta.Y	se.Y	chr38.Y.x	pos38.Y.x	pval.Y.x	chr38.Y.y	pos38.Y.y	pval.Y.y	eaf_avg
0.333369	-0.0082113	0.00713412	0.249735	A	G	LRP11	G	A	0.0084063	6.06736e-12	174	21830104	10	0.015205	0.0045	10	21541175	0.0006745	10	21541175	0.0006745	0.329684
0.576655	0.00332197	0.00679703	0.625027	T	G	LRP11	G	T	0.0080276	2.71957e-08	174	110448340	11	-0.001399	0.0042	11	110577616	0.7428	11	110577616	0.7428	0.570327
0.457685	0.0061436	0.00679424	0.36587	C	T	LRP11	T	C	0.0079584	4.91134e-08	174	110715633	11	0.00260339	0.0043	11	110844910	0.5472	11	110844910	0.5472	0.448342
0.316791	-0.0109593	0.00727276	0.131838	A	G	LRP11	G	A	0.0085466	3.43558e-11	174	110945939	11	-0.0015987	0.0047	11	111075215	0.7281	11	111075215	0.7281	0.315895
0.601016	0.00252509	0.00689122	0.714051	T	C	LRP11	C	T	0.0081156	1.23965e-08	174	130279168	11	-0.0027961	0.0044	11	130409273	0.5234	11	130409273	0.5234	0.616008
0.0959843	-0.0124961	0.0114098	0.273425	T	C	LRP11	C	T	0.013432	1.40281e-17	174	106476805	12	-0.0097028	0.0078	12	106083027	0.2118	12	106083027	0.2118	0.0814921
0.748339	-0.0099091	0.00771301	0.19889	G	A	LRP11	A	G	0.0091018	5.44503e-11	174	22543790	13	-0.0016986	0.0048	13	21969651	0.7208	13	21969651	0.7208	0.736669
0.256857	-0.007059	0.00768623	0.358416	G	A	LRP11	A	G	0.0090827	8.16582e-09	174	88934856	14	0.00999983	0.0049	14	88468512	0.0422601	14	88468512	0.0422601	0.249928
0.575123	0.0081483	0.00680548	0.231184	G	A	LRP11	A	G	0.0079958	1.21619e-25	174	87233516	16	0.00500249	0.0042	16	87199910	0.2418	16	87199910	0.2418	0.557562
0.106911	-0.0190854	0.0109326	0.0808593	C	T	LRP11	T	C	0.012919	1.56027e-09	174	74133974	17	0.00959589	0.0071	17	76137893	0.1755	17	76137893	0.1755	0.104955
0.383935	-0.0083367	0.00692536	0.228672	C	T	LRP11	T	C	0.008146	1.96426e-09	174	43843000	1	-0.0133998	0.0044	1	43377329	0.00247002	1	43377329	0.00247002	0.368968
0.319663	-0.0073283	0.00722502	0.310442	G	C	LRP11	C	G	0.0085049	6.77642e-14	174	38138379	22	0.00150113	0.0044	22	37742372	0.7358	22	37742372	0.7358	0.336332
0.0490259	0.0255017	0.0156474	0.10315	C	T	LRP11	T	C	0.018239	3.11172e-11	174	120824615	2	0.00180162	0.0095	2	120067039	0.8526	2	120067039	0.8526	0.059013
0.18486	0.00612648	0.00865187	0.478877	A	G	LRP11	G	A	0.010118	1.53674e-08	174	124842655	3	-0.0025966	0.0056	3	125123811	0.6484	3	125123811	0.6484	0.16293
0.381148	0.00464518	0.00693418	0.502924	T	A	LRP11	A	T	0.0081631	4.61318e-12	174	190657360	3	0.0031951	0.0043	3	190939571	0.4506	3	190939571	0.4506	0.385574
0.499752	-0.01319	0.00677539	0.0515644	G	A	LRP11	A	G	0.007988	8.09282e-09	174	122671476	5	-0.0036035	0.0043	5	123335782	0.4047	5	123335782	0.4047	0.497876
0.336861	0.564634	0.0079112	0	T	C	LRP11	C	T	0.0083573	7.81628e-17	174	150064019	6	0.0149005	0.0045	6	149742883	0.0008635	6	149742883	0.0008635	0.342931
0.292334	0.00013359	0.00739289	0.985583	C	G	LRP11	G	C	0.0086697	3.99945e-13	174	2783815	7	-0.0115036	0.0046	7	2744181	0.0123299	7	2744181	0.0123299	0.303167
0.115963	0.00959268	0.0105863	0.364861	C	T	LRP11	T	C	0.01253	1.20448e-09	174	113649502	9	0	0.0067	9	110887222	0.9982	9	110887222	0.9982	0.121982
0.0439162	0.00036001	0.0164436	0.982533	T	C	LRP11	C	T	0.019326	3.90391e-08	174	114063446	9	0.0104039	0.0094	9	111301166	0.2679	9	111301166	0.2679	0.0514581
mdd_uk_NBL1_0072
eaf.X	beta.X	se.X	pval.X	other_allele.X	effect_allele.X	id.X	effect_allele.M	other_allele.M	se.M	pval.M	id.M	BP_37	CHR_37	beta.Y	se.Y	chr38.Y.x	pos38.Y.x	pval.Y.x	chr38.Y.y	pos38.Y.y	pval.Y.y	eaf_avg
0.567707	0.0125024	0.00740932	0.0915272	C	T	NBL1	T	C	0.0078323	1.66226e-10	72	126482849	10	-0.007601	0.0042	10	124794280	0.0692596	10	124794280	0.0692596	0.571353
0.576565	0.0117723	0.00746736	0.114911	A	G	NBL1	G	A	0.007846	1.16065e-08	72	104012656	11	0.00120072	0.0043	11	104141928	0.776599	11	104141928	0.776599	0.584283
0.250128	0.00936253	0.00855791	0.273946	A	G	NBL1	G	A	0.0090221	6.07156e-09	72	12071547	11	-0.0021976	0.0049	11	12050000	0.653301	11	12050000	0.653301	0.253064
0.155303	0.00509731	0.0102008	0.61729	G	A	NBL1	A	G	0.010814	2.94849e-09	72	134025501	11	-0.0002	0.0059	11	134155606	0.9688	11	134155606	0.9688	0.161152
0.667986	-0.0063367	0.00783614	0.418714	C	G	NBL1	A	C	0.0082529	4.60999e-08	72	30962964	11	-0.0088012	0.0045	11	30941417	0.05297	11	30941417	0.05297	0.653993
0.667986	-0.0063367	0.00783614	0.418714	C	G	NBL1	G	C	0.0082529	4.60999e-08	72	30962964	11	-0.0088012	0.0045	11	30941417	0.05297	11	30941417	0.05297	0.653993
0.641839	-0.001422	0.00768795	0.85326	C	T	NBL1	T	C	0.0080856	5.64027e-10	72	31434104	11	-0.0138043	0.0044	11	31412557	0.00154198	11	31412557	0.00154198	0.62142
0.516705	-0.0014757	0.00731335	0.840089	C	T	NBL1	T	C	0.007744	2.29826e-08	72	112007756	12	0.00500249	0.0045	12	111569952	0.2625	12	111569952	0.2625	0.529353
0.191269	0.00276729	0.00940766	0.768642	A	C	NBL1	C	A	0.0099954	3.5678e-10	72	130577055	12	-0.007601	0.0055	12	130092510	0.1646	12	130092510	0.1646	0.185135
0.83536	-0.0103931	0.00996248	0.296844	A	G	NBL1	G	A	0.010562	2.77715e-10	72	48377970	12	-0.0026964	0.0056	12	47984187	0.6242	12	47984187	0.6242	0.81568
0.679267	-0.0125878	0.00785739	0.109149	C	T	NBL1	T	C	0.008317	3.25312e-08	72	95412808	12	0.00310482	0.0046	12	95019032	0.502	12	95019032	0.502	0.691634
0.480478	0.00299229	0.00736968	0.684723	C	A	NBL1	A	C	0.0077651	4.65586e-11	72	80188089	13	-0.0057037	0.0042	13	79613954	0.1766	13	79613954	0.1766	0.477239
0.123956	-0.0121496	0.0112265	0.279153	T	C	NBL1	C	T	0.011823	4.59198e-54	72	59628609	14	0.00250313	0.0062	14	59161891	0.6911	14	59161891	0.6911	0.129978
0.0917043	-0.0186636	0.0127956	0.144678	G	T	NBL1	T	G	0.013555	4.05509e-19	72	59758310	14	-0.0017984	0.0072	14	59291592	0.7972	14	59291592	0.7972	0.0953521
0.822264	-0.0069184	0.00959051	0.470674	T	C	NBL1	C	T	0.010081	1.09446e-08	72	39978913	15	-0.0116024	0.0054	15	39686712	0.0338003	15	39686712	0.0338003	0.809632
0.36981	-0.0010377	0.00762117	0.891694	C	A	NBL1	A	C	0.008044	4.07662e-08	72	49545836	16	0	0.0043	16	49511925	0.9933	16	49511925	0.9933	0.368405
0.22758	0.0237233	0.00884866	0.00734007	T	G	NBL1	G	T	0.0092997	6.42688e-12	72	44819595	17	-0.0021976	0.0053	17	46742229	0.681299	17	46742229	0.681299	0.24129
0.155594	-0.0188186	0.0101847	0.0646413	T	C	NBL1	C	T	0.010809	1.05439e-08	72	45411941	19	0.00940408	0.0061	19	44908684	0.1213	19	44908684	0.1213	0.158797
0.462797	0.00242147	0.00741206	0.743901	A	G	NBL1	G	A	0.0077884	2.79254e-13	72	113063125	1	-0.0103958	0.0042	1	112520503	0.0137899	1	112520503	0.0137899	0.470398
0.478001	0.0121921	0.00744515	0.101508	C	T	NBL1	T	C	0.0078356	4.28746e-08	72	18962095	1	0.00140098	0.0044	1	18635601	0.7504	1	18635601	0.7504	0.508501
0.415523	-0.0021869	0.00751666	0.771093	C	T	NBL1	T	C	0.0078945	5.86408e-09	72	205774897	1	0	0.0043	1	205805769	0.9914	1	205805769	0.9914	0.420262
0.448202	0.00244385	0.00740277	0.741303	C	A	NBL1	A	C	0.0078407	1.79763e-08	72	52432451	20	0.00940408	0.0042	20	53815912	0.02573	20	53815912	0.02573	0.447601
0.72686	-0.0016441	0.00821052	0.841291	A	T	NBL1	T	A	0.0087176	4.53628e-08	72	153379709	2	0.0133994	0.0048	2	152523195	0.00469505	2	152523195	0.00469505	0.74143
0.124073	0.00795427	0.0113003	0.481494	A	G	NBL1	G	A	0.011851	1.00647e-08	72	60737585	2	-0.0015987	0.0069	2	60510450	0.8212	2	60510450	0.8212	0.110036
0.293905	-0.0050438	0.00805475	0.53119	A	T	NBL1	T	A	0.0084742	1.47605e-10	72	104724787	3	-0.006002	0.0046	3	105005943	0.1853	3	105005943	0.1853	0.293953
0.109009	0.00191972	0.0117823	0.870572	A	G	NBL1	G	A	0.012417	8.14704e-11	72	118995379	3	0.00660174	0.0066	3	119276532	0.3181	3	119276532	0.3181	0.115004
0.51279	-0.0040582	0.00740461	0.583645	T	C	NBL1	C	T	0.0077858	5.44753e-09	72	64561045	3	-0.0005998	0.0042	3	64575369	0.8922	3	64575369	0.8922	0.493395
0.0925058	0.00348572	0.0127343	0.784294	G	A	NBL1	A	G	0.013564	4.76431e-16	72	145621328	4	-0.0029955	0.0075	4	144700176	0.6898	4	144700176	0.6898	0.0912529
0.141321	0.00622409	0.0106111	0.557495	A	G	NBL1	G	A	0.011197	1.06414e-08	72	156875857	4	-0.0038028	0.0065	4	155954705	0.562101	4	155954705	0.562101	0.13966
0.347338	-0.0084336	0.00800627	0.292172	A	T	NBL1	T	A	0.0085198	8.31764e-12	72	19073685	4	0.0145047	0.005	4	19072062	0.00377598	4	19072062	0.00377598	0.339669
0.239794	-0.015416	0.00865853	0.0750032	T	C	NBL1	C	T	0.009132	4.7841e-08	72	53741175	4	-0.0006998	0.005	4	52875008	0.8894	4	52875008	0.8894	0.239397
0.070043	0.00638276	0.014424	0.65812	G	A	NBL1	A	G	0.014971	4.51856e-11	72	124261232	5	0.0256974	0.0085	5	124925539	0.00240099	5	124925539	0.00240099	0.0715215
0.0430193	-0.0007136	0.0181047	0.96856	A	G	NBL1	G	A	0.019015	9.2045e-19	72	127000881	6	0.00480151	0.0139	6	126679736	0.728501	6	126679736	0.728501	0.0350097
0.808074	-0.0121709	0.00952518	0.201334	A	G	NBL1	G	A	0.010079	1.10154e-16	72	170545279	6	-0.0033045	0.0058	6	170235489	0.560701	6	170235489	0.560701	0.811037
0.395202	0.0142302	0.00758024	0.0604811	T	C	NBL1	C	T	0.0079554	6.30957e-14	72	18905450	7	0.00709511	0.0043	7	18865827	0.0993299	7	18865827	0.0993299	0.401101
0.774188	0.00550335	0.00878512	0.531026	A	T	NBL1	T	A	0.0092596	1.43219e-09	72	1953759	8	-0.0077995	0.0052	8	2005593	0.1319	8	2005593	0.1319	0.788094
0.12426	-0.011932	0.0111341	0.283871	C	T	NBL1	T	C	0.011875	3.1864e-08	72	78092237	8	0.00429923	0.0063	8	77180001	0.498	8	77180001	0.498	0.12463
0.232457	-0.0019495	0.00869294	0.822556	C	G	NBL1	G	C	0.0091364	1.86037e-08	72	81407872	8	0.00889948	0.0049	8	80495637	0.0713099	8	80495637	0.0713099	0.227228
mdd_uk_NBL1_0672
eaf.X	beta.X	se.X	pval.X	other_allele.X	effect_allele.X	id.X	effect_allele.M	other_allele.M	se.M	pval.M	id.M	BP_37	CHR_37	beta.Y	se.Y	chr38.Y.x	pos38.Y.x	pval.Y.x	chr38.Y.y	pos38.Y.y	pval.Y.y	eaf_avg
0.232239	-0.123387	0.00882114	1.85396e-44	T	C	NBL1	C	T	0.0094305	6.38117e-09	672	19968058	1	-0.0017984	0.0051	1	19641564	0.7296	1	19641564	0.7296	0.22712
0.124023	-0.0116351	0.0112263	0.300006	G	A	NBL1	A	G	0.012085	2.25944e-27	672	59628679	14	0.00260339	0.0063	14	59161961	0.681601	14	59161961	0.681601	0.130012
0.0917043	-0.0186636	0.0127956	0.144678	G	T	NBL1	T	G	0.013837	1.01555e-08	672	59758310	14	-0.0017984	0.0072	14	59291592	0.7972	14	59291592	0.7972	0.0953521
0.0928211	0.0102895	0.0126726	0.416822	T	C	NBL1	C	T	0.013756	2.57336e-09	672	39635124	15	0.002002	0.0072	15	39342923	0.785001	15	39342923	0.785001	0.0944105
0.251178	-0.0051639	0.00847425	0.542286	T	C	NBL1	C	T	0.0091058	1.09496e-08	672	55965521	15	0.00140098	0.0049	15	55673323	0.776599	15	55673323	0.776599	0.258089
0.209188	-0.0076271	0.00907843	0.400833	G	A	NBL1	A	G	0.0098251	1.46859e-08	672	2564267	17	0.0188974	0.007	17	2660973	0.00705196	17	2660973	0.00705196	0.211594
0.481299	-0.0055405	0.00737473	0.45248	T	C	NBL1	C	T	0.0079582	5.82371e-09	672	27938424	17	-0.0086029	0.0042	17	29611406	0.0405901	17	29611406	0.0405901	0.48365
0.224123	0.00502337	0.00880109	0.568158	G	A	NBL1	A	G	0.0094908	4.00037e-08	672	22355978	1	-0.0058031	0.0055	1	22029485	0.2919	1	22029485	0.2919	0.224561
0.46711	-0.0087807	0.0074193	0.236612	G	A	NBL1	A	G	0.0079997	6.83912e-10	672	36849088	20	0.00369682	0.0042	20	38220686	0.3865	20	38220686	0.3865	0.465055
0.419664	0.00549725	0.00749095	0.463039	G	C	NBL1	C	G	0.00806	1.62293e-08	672	37152899	2	0.00290421	0.0042	2	36925756	0.4968	2	36925756	0.4968	0.431832
0.363011	-0.0058282	0.00781366	0.455726	C	T	NBL1	T	C	0.0083548	3.91742e-08	672	98334679	2	-0.0063001	0.0044	2	97718216	0.1514	2	97718216	0.1514	0.397506
0.415647	-0.0033328	0.00744613	0.654449	C	T	NBL1	T	C	0.008008	1.23112e-09	672	92187932	5	-0.0005998	0.0044	5	92852225	0.8887	5	92852225	0.8887	0.399323
0.398408	0.00826498	0.00756725	0.274744	T	C	NBL1	C	T	0.0081176	4.63234e-09	672	138865948	6	0.00359646	0.0043	6	138544811	0.4068	6	138544811	0.4068	0.409704
0.429597	-0.0018129	0.00746474	0.808116	T	G	NBL1	G	T	0.008071	4.94766e-10	672	21732458	8	-0.0022974	0.0043	8	21874947	0.5928	8	21874947	0.5928	0.439798
0.0183904	0.0202589	0.0273181	0.458334	G	A	NBL1	A	G	0.029153	2.54507e-08	672	21331370	9	-0.0202045	0.0189	9	21331371	0.2841	9	21331371	0.2841	0.0166952
0.301969	-0.0005491	0.00803492	0.94552	A	G	NBL1	G	A	0.0086463	1.46724e-08	672	22446828	9	0.00409839	0.0047	9	22446829	0.3849	9	22446829	0.3849	0.310484
mdd_uk_OPLAH_1454
eaf.X	beta.X	se.X	pval.X	other_allele.X	effect_allele.X	id.X	effect_allele.M	other_allele.M	se.M	pval.M	id.M	BP_37	CHR_37	beta.Y	se.Y	chr38.Y.x	pos38.Y.x	pval.Y.x	chr38.Y.y	pos38.Y.y	pval.Y.y	eaf_avg
0.170552	-0.0072904	0.00996088	0.464227	G	C	OPLAH	C	G	0.010696	7.2061e-09	1454	89856779	16	0.00180162	0.0056	16	89790371	0.741	16	89790371	0.741	0.168276
0.220501	-0.0150403	0.00957024	0.116052	T	C	OPLAH	C	T	0.010196	6.85488e-19	1454	44865603	17	0.017604	0.0055	17	46788237	0.001486	17	46788237	0.001486	0.20225
0.608639	0.00851233	0.00772621	0.270571	T	C	OPLAH	C	T	0.0081724	3.47216e-08	1454	49224389	19	0.00820356	0.0043	19	48721132	0.0553796	19	48721132	0.0553796	0.57382
0.390517	0.00240494	0.00807376	0.765801	A	G	OPLAH	G	A	0.0085675	2.56803e-10	1454	156615114	1	0.00540458	0.0051	1	156645322	0.2874	1	156645322	0.2874	0.373758
0.629528	-0.0005915	0.00774964	0.939156	A	G	OPLAH	G	A	0.0082508	1.0617e-13	1454	38450620	22	-0.008702	0.0044	22	38054613	0.0478101	22	38054613	0.0478101	0.647264
0.461126	-0.0019118	0.00756062	0.800373	G	A	OPLAH	A	G	0.0080318	1.51426e-09	1454	134259612	2	0.00280393	0.0043	2	133502041	0.5166	2	133502041	0.5166	0.445563
0.136019	0.00758063	0.0110362	0.492153	C	G	OPLAH	G	C	0.011746	9.41456e-09	1454	203664929	2	-0.0036035	0.0064	2	202800206	0.5768	2	202800206	0.5768	0.13301
0.30811	0.00119377	0.00815702	0.883646	T	C	OPLAH	C	T	0.0086546	5.08159e-11	1454	217330901	2	-0.0106036	0.0046	2	216466178	0.0215601	2	216466178	0.0215601	0.322055
0.0191577	0.0266973	0.0278015	0.336912	A	G	OPLAH	G	A	0.028928	2.43893e-08	1454	39479611	3	0.00389759	0.0173	3	39438120	0.8218	3	39438120	0.8218	0.0165788
0.717773	0.00474233	0.00835211	0.570171	T	C	OPLAH	C	T	0.0088187	7.89951e-09	1454	39509440	3	-0.0034042	0.0046	3	39467949	0.4578	3	39467949	0.4578	0.705886
0.352438	-0.0082244	0.00789404	0.297479	C	G	OPLAH	G	C	0.008313	6.51628e-10	1454	38613107	4	-0.008702	0.0066	4	38611486	0.1854	4	38611486	0.1854	0.354719
0.26108	-0.0050802	0.00856767	0.553218	C	T	OPLAH	T	C	0.0091404	5.54626e-19	1454	139726292	5	0.00389759	0.0047	5	140346707	0.4138	5	140346707	0.4138	0.27404
0.439682	0.00479102	0.00759323	0.528067	G	A	OPLAH	A	G	0.0080525	2.9792e-09	1454	81975108	5	0.00140098	0.0042	5	82679289	0.7341	5	82679289	0.7341	0.448841
0.415905	-0.0070863	0.00777706	0.3622	A	G	OPLAH	G	A	0.0082448	2.89734e-10	1454	82789647	5	0.00540458	0.0044	5	83493828	0.2177	5	83493828	0.2177	0.400452
0.191954	0.00041467	0.00951229	0.965228	G	T	OPLAH	T	G	0.010058	4.64515e-18	1454	82859065	5	-0.0071047	0.0051	5	83563246	0.1657	5	83563246	0.1657	0.209977
0.470519	0.152748	0.0075874	3.89045e-90	T	C	OPLAH	C	T	0.0080022	3.2961e-15	1454	144977279	8	-0.0022974	0.0044	8	143903111	0.6087	8	143903111	0.6087	0.466759
0.400838	0.166886	0.00770274	4.32514e-104	A	G	OPLAH	C	A	0.0080915	1.2735e-11	1454	145011204	8	0.00310482	0.0043	8	143937036	0.472799	8	143937036	0.472799	0.395419
0.400838	0.166886	0.00770274	4.32514e-104	A	G	OPLAH	G	A	0.0080915	1.2735e-11	1454	145011204	8	0.00310482	0.0043	8	143937036	0.472799	8	143937036	0.472799	0.395419
0.468129	0.019684	0.00756847	0.00930079	G	A	OPLAH	A	G	0.008034	3.33426e-11	1454	22034719	9	0.00709511	0.0042	9	22034720	0.0900492	9	22034720	0.0900492	0.476065
mdd_uk_OPLAH_1455
eaf.X	beta.X	se.X	pval.X	other_allele.X	effect_allele.X	id.X	effect_allele.M	other_allele.M	se.M	pval.M	id.M	BP_37	CHR_37	beta.Y	se.Y	chr38.Y.x	pos38.Y.x	pval.Y.x	chr38.Y.y	pos38.Y.y	pval.Y.y	eaf_avg
0.318368	0.00822821	0.00803801	0.305994	G	A	OPLAH	A	G	0.0085625	2.51131e-09	1455	61560081	11	0.0225013	0.0045	11	61792609	6.16297e-07	11	61792609	6.16297e-07	0.322684
0.441919	-0.0021836	0.00758322	0.773387	A	G	OPLAH	G	A	0.0080338	3.94276e-08	1455	53941259	12	0.0152964	0.0042	12	53547475	0.0002898	12	53547475	0.0002898	0.44146
0.692043	-0.0074381	0.00813725	0.360674	T	C	OPLAH	C	T	0.0085929	1.37341e-09	1455	89516612	16	0.0062998	0.0046	16	89450204	0.1737	16	89450204	0.1737	0.679522
0.220501	-0.0150403	0.00957024	0.116052	T	C	OPLAH	C	T	0.0102	4.90908e-13	1455	44865603	17	0.017604	0.0055	17	46788237	0.001486	17	46788237	0.001486	0.20225
0.496438	-0.0055157	0.00754801	0.464936	A	G	OPLAH	G	A	0.0079845	1.88799e-11	1455	36149761	19	-0.0092967	0.0042	19	35658859	0.0283798	19	35658859	0.0283798	0.504219
0.282921	-0.0030312	0.00842619	0.719045	C	T	OPLAH	T	C	0.008959	1.84077e-11	1455	61154871	20	0.005103	0.0048	20	62557664	0.2888	20	62557664	0.2888	0.299961
0.629528	-0.0005915	0.00774964	0.939156	A	G	OPLAH	G	A	0.0082517	3.12608e-12	1455	38450620	22	-0.008702	0.0044	22	38054613	0.0478101	22	38054613	0.0478101	0.647264
0.30811	0.00119377	0.00815702	0.883646	T	C	OPLAH	C	T	0.0086559	5.43876e-09	1455	217330901	2	-0.0106036	0.0046	2	216466178	0.0215601	2	216466178	0.0215601	0.322055
0.685072	0.00072817	0.00811012	0.928457	C	T	OPLAH	T	C	0.0086125	3.57026e-09	1455	98391355	2	0.00130085	0.0046	2	97774892	0.782099	2	97774892	0.782099	0.649536
0.26682	-0.0023536	0.00848953	0.781603	T	C	OPLAH	C	T	0.0090423	3.1989e-13	1455	139719991	5	0.00180162	0.0046	5	140340406	0.6927	5	140340406	0.6927	0.28041
0.453226	0.00637025	0.00756669	0.399855	T	G	OPLAH	G	T	0.0080264	2.89534e-09	1455	81967412	5	0.00120072	0.0042	5	82671593	0.7772	5	82671593	0.7772	0.462613
0.415905	-0.0070863	0.00777706	0.3622	A	G	OPLAH	G	A	0.008244	1.07152e-11	1455	82789647	5	0.00540458	0.0044	5	83493828	0.2177	5	83493828	0.2177	0.400452
0.191954	0.00041467	0.00951229	0.965228	G	T	OPLAH	T	G	0.010058	8.12831e-19	1455	82859065	5	-0.0071047	0.0051	5	83563246	0.1657	5	83563246	0.1657	0.209977
0.265565	0.00045751	0.00848551	0.957001	C	T	OPLAH	T	C	0.0090185	3.22478e-10	1455	28607995	6	-0.0036035	0.0053	6	28640218	0.4932	6	28640218	0.4932	0.240783
0.400838	0.166886	0.00770274	4.32514e-104	A	G	OPLAH	C	A	0.0080934	2.36974e-08	1455	145011204	8	0.00310482	0.0043	8	143937036	0.472799	8	143937036	0.472799	0.395419
0.400838	0.166886	0.00770274	4.32514e-104	A	G	OPLAH	G	A	0.0080934	2.36974e-08	1455	145011204	8	0.00310482	0.0043	8	143937036	0.472799	8	143937036	0.472799	0.395419
0.397327	0.160023	0.00773666	4.854e-95	A	G	OPLAH	G	A	0.008138	8.63774e-10	1455	145044749	8	0.00110061	0.0044	8	143970581	0.796	8	143970581	0.796	0.394664
0.537362	-0.0135091	0.00755368	0.0737089	A	G	OPLAH	G	A	0.0080201	1.83612e-08	1455	86571611	9	0.00339576	0.0044	9	83956696	0.4307	9	83956696	0.4307	0.541681
mdd_uk_OPLAH_1700
eaf.X	beta.X	se.X	pval.X	other_allele.X	effect_allele.X	id.X	effect_allele.M	other_allele.M	se.M	pval.M	id.M	BP_37	CHR_37	beta.Y	se.Y	chr38.Y.x	pos38.Y.x	pval.Y.x	chr38.Y.y	pos38.Y.y	pval.Y.y	eaf_avg
0.3945	-0.0154071	0.00771563	0.0458395	C	T	OPLAH	T	C	0.0081656	3.0318e-08	1700	121883642	12	-0.0165031	0.0044	12	121445839	0.0001535	12	121445839	0.0001535	0.41525
0.220501	-0.0150403	0.00957024	0.116052	T	C	OPLAH	C	T	0.010194	3.35738e-22	1700	44865603	17	0.017604	0.0055	17	46788237	0.001486	17	46788237	0.001486	0.20225
0.390517	0.00240494	0.00807376	0.765801	A	G	OPLAH	G	A	0.0085664	3.96278e-12	1700	156615114	1	0.00540458	0.0051	1	156645322	0.2874	1	156645322	0.2874	0.373758
0.304385	-0.0284325	0.00815792	0.00049167	C	T	OPLAH	T	C	0.008675	4.24326e-09	1700	30953295	22	-0.006002	0.0045	22	30557308	0.1762	22	30557308	0.1762	0.313692
0.439738	0.00466226	0.00756675	0.537794	A	G	OPLAH	G	A	0.0080388	1.40088e-08	1700	31861950	22	0.00859685	0.0043	22	31465964	0.0477496	22	31465964	0.0477496	0.446369
0.629528	-0.0005915	0.00774964	0.939156	A	G	OPLAH	G	A	0.008252	1.1695e-11	1700	38450620	22	-0.008702	0.0044	22	38054613	0.0478101	22	38054613	0.0478101	0.647264
0.461126	-0.0019118	0.00756062	0.800373	G	A	OPLAH	A	G	0.0080325	2.23615e-08	1700	134259612	2	0.00280393	0.0043	2	133502041	0.5166	2	133502041	0.5166	0.445563
0.30811	0.00119377	0.00815702	0.883646	T	C	OPLAH	C	T	0.0086561	1.01135e-08	1700	217330901	2	-0.0106036	0.0046	2	216466178	0.0215601	2	216466178	0.0215601	0.322055
0.685072	0.00072817	0.00811012	0.928457	C	T	OPLAH	T	C	0.0086131	3.26287e-08	1700	98391355	2	0.00130085	0.0046	2	97774892	0.782099	2	97774892	0.782099	0.649536
0.731149	0.0177249	0.00853837	0.0379027	G	A	OPLAH	A	G	0.009099	3.6425e-08	1700	13812873	3	-0.0023971	0.0049	3	13771376	0.6223	3	13771376	0.6223	0.728074
0.352438	-0.0082244	0.00789404	0.297479	C	G	OPLAH	G	C	0.0083127	2.261e-10	1700	38613107	4	-0.008702	0.0066	4	38611486	0.1854	4	38611486	0.1854	0.354719
0.635781	-0.00554	0.0078223	0.478799	C	T	OPLAH	T	C	0.0082652	5.54753e-09	1700	54109623	4	-0.0023971	0.0045	4	53243456	0.5981	4	53243456	0.5981	0.658891
0.26108	-0.0050802	0.00856767	0.553218	C	T	OPLAH	T	C	0.0091386	1.29122e-21	1700	139726292	5	0.00389759	0.0047	5	140346707	0.4138	5	140346707	0.4138	0.27404
0.510752	0.00920921	0.00753505	0.221638	T	C	OPLAH	C	T	0.008028	1.70294e-08	1700	171903310	5	-0.0008996	0.0043	5	172476306	0.8284	5	172476306	0.8284	0.510376
0.334879	0.00599997	0.00802263	0.454533	A	G	OPLAH	G	A	0.0084839	1.83612e-08	1700	81864444	5	0.00140098	0.0045	5	82568625	0.747799	5	82568625	0.747799	0.35294
0.439682	0.00479102	0.00759323	0.528067	G	A	OPLAH	A	G	0.0080532	3.50994e-08	1700	81975108	5	0.00140098	0.0042	5	82679289	0.7341	5	82679289	0.7341	0.448841
0.415905	-0.0070863	0.00777706	0.3622	A	G	OPLAH	G	A	0.0082425	3.43558e-14	1700	82789647	5	0.00540458	0.0044	5	83493828	0.2177	5	83493828	0.2177	0.400452
0.191954	0.00041467	0.00951229	0.965228	G	T	OPLAH	T	G	0.010053	7.14496e-25	1700	82859065	5	-0.0071047	0.0051	5	83563246	0.1657	5	83563246	0.1657	0.209977
0.0576842	-0.0037843	0.0162637	0.816009	A	G	OPLAH	G	A	0.017435	7.84693e-10	1700	130645692	8	0.0180011	0.0097	8	129633446	0.0649501	8	129633446	0.0649501	0.0648421
0.470922	0.150583	0.00762943	1.03586e-86	T	C	OPLAH	C	T	0.0080403	1.94089e-13	1700	144976720	8	-0.0020978	0.0044	8	143902552	0.6422	8	143902552	0.6422	0.467961
0.400838	0.166886	0.00770274	4.32514e-104	A	G	OPLAH	C	A	0.0080925	6.37382e-10	1700	145011204	8	0.00310482	0.0043	8	143937036	0.472799	8	143937036	0.472799	0.395419
0.400838	0.166886	0.00770274	4.32514e-104	A	G	OPLAH	G	A	0.0080925	6.37382e-10	1700	145011204	8	0.00310482	0.0043	8	143937036	0.472799	8	143937036	0.472799	0.395419
0.468129	0.019684	0.00756847	0.00930079	G	A	OPLAH	A	G	0.0080325	9.03649e-14	1700	22034719	9	0.00709511	0.0042	9	22034720	0.0900492	9	22034720	0.0900492	0.476065
mdd_uk_OPLAH_1701
eaf.X	beta.X	se.X	pval.X	other_allele.X	effect_allele.X	id.X	effect_allele.M	other_allele.M	se.M	pval.M	id.M	BP_37	CHR_37	beta.Y	se.Y	chr38.Y.x	pos38.Y.x	pval.Y.x	chr38.Y.y	pos38.Y.y	pval.Y.y	eaf_avg
0.318368	0.00822821	0.00803801	0.305994	G	A	OPLAH	A	G	0.0085616	1.07103e-10	1701	61560081	11	0.0225013	0.0045	11	61792609	6.16297e-07	11	61792609	6.16297e-07	0.322684
0.692043	-0.0074381	0.00813725	0.360674	T	C	OPLAH	C	T	0.0085933	6.5013e-09	1701	89516612	16	0.0062998	0.0046	16	89450204	0.1737	16	89450204	0.1737	0.679522
0.220501	-0.0150403	0.00957024	0.116052	T	C	OPLAH	C	T	0.010199	5.87489e-15	1701	44865603	17	0.017604	0.0055	17	46788237	0.001486	17	46788237	0.001486	0.20225
0.496438	-0.0055157	0.00754801	0.464936	A	G	OPLAH	G	A	0.0079859	4.06631e-09	1701	36149761	19	-0.0092967	0.0042	19	35658859	0.0283798	19	35658859	0.0283798	0.504219
0.390517	0.00240494	0.00807376	0.765801	A	G	OPLAH	G	A	0.0085686	1.3128e-08	1701	156615114	1	0.00540458	0.0051	1	156645322	0.2874	1	156645322	0.2874	0.373758
0.282921	-0.0030312	0.00842619	0.719045	C	T	OPLAH	T	C	0.0089602	1.66648e-09	1701	61154871	20	0.005103	0.0048	20	62557664	0.2888	20	62557664	0.2888	0.299961
0.629528	-0.0005915	0.00774964	0.939156	A	G	OPLAH	G	A	0.008253	4.46375e-10	1701	38450620	22	-0.008702	0.0044	22	38054613	0.0478101	22	38054613	0.0478101	0.647264
0.685072	0.00072817	0.00811012	0.928457	C	T	OPLAH	T	C	0.0086124	2.39497e-09	1701	98391355	2	0.00130085	0.0046	2	97774892	0.782099	2	97774892	0.782099	0.649536
0.635781	-0.00554	0.0078223	0.478799	C	T	OPLAH	T	C	0.0082655	2.22024e-08	1701	54109623	4	-0.0023971	0.0045	4	53243456	0.5981	4	53243456	0.5981	0.658891
0.26682	-0.0023536	0.00848953	0.781603	T	C	OPLAH	C	T	0.0090429	2.24905e-12	1701	139719991	5	0.00180162	0.0046	5	140340406	0.6927	5	140340406	0.6927	0.28041
0.377922	0.00196276	0.00776037	0.800329	C	T	OPLAH	T	C	0.0082388	7.05018e-09	1701	64548961	5	0.00250313	0.0043	5	65253134	0.5667	5	65253134	0.5667	0.363961
0.415905	-0.0070863	0.00777706	0.3622	A	G	OPLAH	G	A	0.0082421	9.09913e-15	1701	82789647	5	0.00540458	0.0044	5	83493828	0.2177	5	83493828	0.2177	0.400452
0.190488	0.00199856	0.0095612	0.834427	T	G	OPLAH	G	T	0.010093	1.14288e-25	1701	82861400	5	-0.007204	0.0051	5	83565581	0.1625	5	83565581	0.1625	0.209244
0.292497	-0.0059628	0.00824224	0.469409	A	T	OPLAH	T	A	0.0087709	9.09076e-09	1701	28719755	6	-0.0071047	0.0055	6	28751978	0.1959	6	28751978	0.1959	0.279249
0.400838	0.166886	0.00770274	4.32514e-104	A	G	OPLAH	C	A	0.0080935	4.09826e-08	1701	145011204	8	0.00310482	0.0043	8	143937036	0.472799	8	143937036	0.472799	0.395419
0.400838	0.166886	0.00770274	4.32514e-104	A	G	OPLAH	G	A	0.0080935	4.09826e-08	1701	145011204	8	0.00310482	0.0043	8	143937036	0.472799	8	143937036	0.472799	0.395419
0.397327	0.160023	0.00773666	4.854e-95	A	G	OPLAH	G	A	0.0081381	1.07201e-09	1701	145044749	8	0.00110061	0.0044	8	143970581	0.796	8	143970581	0.796	0.394664
0.537362	-0.0135091	0.00755368	0.0737089	A	G	OPLAH	G	A	0.0080198	4.79513e-09	1701	86571611	9	0.00339576	0.0044	9	83956696	0.4307	9	83956696	0.4307	0.541681
mdd_uk_SLC39A14_0127
eaf.X	beta.X	se.X	pval.X	other_allele.X	effect_allele.X	id.X	effect_allele.M	other_allele.M	se.M	pval.M	id.M	BP_37	CHR_37	beta.Y	se.Y	chr38.Y.x	pos38.Y.x	pval.Y.x	chr38.Y.y	pos38.Y.y	pval.Y.y	eaf_avg
0.244283	-0.005991	0.00900269	0.505755	G	A	SLC39A14	A	G	0.0091464	3.58922e-26	127	18226714	10	-0.0005998	0.0052	10	17937785	0.9151	10	17937785	0.9151	0.230641
0.0289773	0.0467425	0.022883	0.0410856	G	A	SLC39A14	A	G	0.022815	1.08143e-09	127	18249498	10	-0.004002	0.0135	10	17960569	0.77	10	17960569	0.77	0.0279887
0.522961	0.00154587	0.00770688	0.841024	T	C	SLC39A14	C	T	0.007832	1.1695e-11	127	10458596	11	0.00150113	0.0043	11	10437049	0.7366	11	10437049	0.7366	0.521481
0.148261	-0.0019403	0.0107906	0.8573	A	T	SLC39A14	T	A	0.010882	5.71479e-13	127	51417758	12	0.00940408	0.0058	12	51023975	0.1054	12	51023975	0.1054	0.156631
0.533726	-0.0031679	0.00769023	0.680385	T	C	SLC39A14	C	T	0.0077812	1.08968e-09	127	32142710	15	0.00959589	0.0043	15	31850507	0.0252802	15	31850507	0.0252802	0.530363
0.382901	0.00491913	0.00787982	0.532451	T	C	SLC39A14	C	T	0.0080283	1.55453e-09	127	19800549	17	0.00660174	0.0046	17	19897236	0.1506	17	19897236	0.1506	0.372451
0.287498	-0.0254136	0.00843418	0.00258535	T	C	SLC39A14	C	T	0.0085732	2.96483e-17	127	40741013	17	0.00020002	0.0047	17	42588995	0.9691	17	42588995	0.9691	0.274249
0.449136	-0.0014144	0.00766132	0.853534	C	T	SLC39A14	T	C	0.0077867	1.56423e-10	127	25210730	20	-0.0011993	0.0043	20	25230094	0.776401	20	25230094	0.776401	0.453568
0.304249	0.00654656	0.00827103	0.428649	C	T	SLC39A14	T	C	0.0084353	8.60994e-16	127	30953295	22	-0.006002	0.0045	22	30557308	0.1762	22	30557308	0.1762	0.313624
0.561276	0.0112535	0.00766109	0.141857	A	G	SLC39A14	G	A	0.0078541	6.93426e-12	127	37462936	22	-0.0065982	0.0043	22	37066896	0.1228	22	37066896	0.1228	0.582638
0.0172985	-0.0029208	0.0294041	0.920875	G	A	SLC39A14	A	G	0.030135	4.12098e-13	127	50685332	22	0.00540458	0.017	22	50246903	0.7533	22	50246903	0.7533	0.0171493
0.128277	-0.0166111	0.0114628	0.1473	C	T	SLC39A14	T	C	0.011754	3.52696e-08	127	203676105	2	-0.004898	0.0066	2	202811382	0.4591	2	202811382	0.4591	0.122638
0.0499039	-0.01022	0.0175526	0.560397	G	T	SLC39A14	T	G	0.017771	7.6913e-16	127	133465201	3	0.00310482	0.0107	3	133746357	0.771999	3	133746357	0.771999	0.0439519
0.322624	-0.0031243	0.00813056	0.700785	A	G	SLC39A14	G	A	0.0083161	1.54525e-11	127	183756897	3	-0.0025966	0.0046	3	184039109	0.5722	3	184039109	0.5722	0.302312
0.0976712	0.0183682	0.0128326	0.152326	C	T	SLC39A14	T	C	0.012995	2.98745e-09	127	103162329	4	-0.0002	0.0068	4	102241172	0.9802	4	102241172	0.9802	0.107836
0.576349	0.00263587	0.00770802	0.732378	T	G	SLC39A14	G	T	0.0078361	6.54636e-21	127	103171027	4	-0.001998	0.0042	4	102249870	0.6384	4	102249870	0.6384	0.560674
0.0165391	-0.0159813	0.0297302	0.590892	G	A	SLC39A14	A	G	0.030679	2.18776e-12	127	103184239	4	0.027104	0.0161	4	102263082	0.0921807	4	102263082	0.0921807	0.0177695
0.0747069	-0.0206567	0.0145639	0.15609	C	T	SLC39A14	T	C	0.015034	5.24807e-155	127	103188709	4	0.00749804	0.0087	4	102267552	0.387	4	102267552	0.387	0.0603535
0.0776401	-3.25e-05	0.0142203	0.998177	G	A	SLC39A14	A	G	0.014589	1.34276e-23	127	26093141	6	-0.0011993	0.0089	6	26092913	0.8929	6	26092913	0.8929	0.0643201
0.344934	-0.0921659	0.00807519	3.58179e-30	T	C	SLC39A14	C	T	0.00812	1.37404e-13	127	22276393	8	-0.007204	0.0044	8	22418880	0.0989008	8	22418880	0.0989008	0.357967
0.467739	-0.0050638	0.0076577	0.508444	A	G	SLC39A14	G	A	0.0077872	3.51965e-09	127	23370411	8	0.00150113	0.0042	8	23512898	0.728501	8	23512898	0.728501	0.456369
0.913311	0.0025678	0.0138087	0.85248	A	G	SLC39A14	G	A	0.014292	3.35197e-10	127	19210177	9	0.0102019	0.0076	9	19210179	0.1795	9	19210179	0.1795	0.900155
mdd_uk_SLC39A14_0134
eaf.X	beta.X	se.X	pval.X	other_allele.X	effect_allele.X	id.X	effect_allele.M	other_allele.M	se.M	pval.M	id.M	BP_37	CHR_37	beta.Y	se.Y	chr38.Y.x	pos38.Y.x	pval.Y.x	chr38.Y.y	pos38.Y.y	pval.Y.y	eaf_avg
0.467861	-0.0050459	0.00766387	0.510281	T	C	SLC39A14	C	T	0.0078078	3.24863e-10	134	10468501	11	0.00160128	0.0042	11	10446954	0.7038	11	10446954	0.7038	0.461931
0.106826	-0.0106324	0.012351	0.389318	G	A	SLC39A14	A	G	0.01273	1.1298e-09	134	53785861	12	0.017604	0.007	12	53392077	0.0111799	12	53392077	0.0111799	0.101913
0.824116	0.00135432	0.0100587	0.892895	A	G	SLC39A14	G	A	0.010264	2.97372e-08	134	91982866	14	0.00470103	0.0055	14	91516522	0.3914	14	91516522	0.3914	0.831558
0.176655	-0.0032697	0.0104889	0.755244	T	C	SLC39A14	C	T	0.01071	4.18794e-12	134	44866602	17	0.00900038	0.0059	17	46789236	0.1258	17	46789236	0.1258	0.159328
0.328101	0.00043084	0.00811921	0.957681	T	C	SLC39A14	C	T	0.0082706	8.59805e-10	134	73824121	17	-0.0002	0.0045	17	75828040	0.9631	17	75828040	0.9631	0.321551
0.700651	-0.0023614	0.00830484	0.776151	C	T	SLC39A14	T	C	0.0084195	5.98412e-15	134	180975865	1	-0.0037031	0.0046	1	181006729	0.418	1	181006729	0.418	0.701326
0.436203	-0.0022168	0.00768686	0.773047	C	T	SLC39A14	T	C	0.0078102	5.10505e-15	134	25256106	20	-0.0016986	0.0043	20	25275470	0.7008	20	25275470	0.7008	0.440601
0.640689	0.00050653	0.00792746	0.949053	G	C	SLC39A14	C	G	0.0081299	1.04592e-09	134	49157052	20	0.0154995	0.0044	20	50540515	0.000378	20	50540515	0.000378	0.633845
0.625121	0.00031526	0.00784362	0.967939	T	C	SLC39A14	C	T	0.0079942	4.39542e-10	134	38460484	22	-0.0097028	0.0044	22	38064477	0.0275302	22	38064477	0.0275302	0.644061
0.0418717	-0.0064327	0.0191093	0.736399	A	G	SLC39A14	G	A	0.019407	1.01625e-14	134	33764176	2	0.0393959	0.0108	2	33539109	0.0002496	2	33539109	0.0002496	0.0369358
0.194483	0.0289163	0.00970323	0.00288184	A	G	SLC39A14	G	A	0.0098773	4.89103e-08	134	69909094	3	0.00810274	0.0056	3	69859943	0.1526	3	69859943	0.1526	0.180741
0.576349	0.00263587	0.00770802	0.732378	T	G	SLC39A14	G	T	0.0078401	1.95434e-13	134	103171027	4	-0.001998	0.0042	4	102249870	0.6384	4	102249870	0.6384	0.560674
0.0165391	-0.0159813	0.0297302	0.590892	G	A	SLC39A14	A	G	0.030677	6.08135e-13	134	103184239	4	0.027104	0.0161	4	102263082	0.0921807	4	102263082	0.0921807	0.0177695
0.0747069	-0.0206567	0.0145639	0.15609	C	T	SLC39A14	T	C	0.015012	2.0893e-175	134	103188709	4	0.00749804	0.0087	4	102267552	0.387	4	102267552	0.387	0.0603535
0.0910563	0.0194933	0.013379	0.145113	C	T	SLC39A14	T	C	0.013436	3.16301e-10	134	103206597	4	-0.0030952	0.0072	4	102285440	0.6638	4	102285440	0.6638	0.101528
0.415364	-0.0026872	0.00774273	0.728543	A	G	SLC39A14	G	A	0.0078642	3.58922e-09	134	133865452	5	-0.0117013	0.0043	5	134529762	0.00598701	5	134529762	0.00598701	0.421182
0.711773	-0.0017103	0.00840596	0.838775	G	A	SLC39A14	A	G	0.0084751	9.37562e-13	134	108988184	6	0.00800193	0.0045	6	108666981	0.0750205	6	108666981	0.0750205	0.692886
0.0769647	0.00668778	0.014275	0.639431	A	G	SLC39A14	G	A	0.01473	2.37137e-11	134	25878848	6	-0.0068962	0.009	6	25878620	0.4408	6	25878620	0.4408	0.0644823
0.304277	-0.100076	0.00832774	2.88868e-33	C	T	SLC39A14	T	C	0.0083447	8.81049e-19	134	22266530	8	-0.0101978	0.0045	8	22409017	0.0217601	8	22409017	0.0217601	0.317138
mdd_uk_SLC39A14_0135
eaf.X	beta.X	se.X	pval.X	other_allele.X	effect_allele.X	id.X	effect_allele.M	other_allele.M	se.M	pval.M	id.M	BP_37	CHR_37	beta.Y	se.Y	chr38.Y.x	pos38.Y.x	pval.Y.x	chr38.Y.y	pos38.Y.y	pval.Y.y	eaf_avg
0.244283	-0.005991	0.00900269	0.505755	G	A	SLC39A14	A	G	0.009157	3.09956e-09	135	18226714	10	-0.0005998	0.0052	10	17937785	0.9151	10	17937785	0.9151	0.230641
0.468562	-0.0051669	0.00766714	0.500375	A	G	SLC39A14	G	A	0.0078122	1.00716e-09	135	10468671	11	0.00220242	0.0042	11	10447124	0.604301	11	10447124	0.604301	0.462281
0.441164	-0.0012491	0.00769843	0.871107	T	C	SLC39A14	C	T	0.0078282	4.82836e-08	135	91884655	14	0.0037972	0.0043	14	91418311	0.3766	14	91418311	0.3766	0.488582
0.604375	0.00058135	0.00779161	0.940523	A	T	SLC39A14	T	A	0.0079699	2.83139e-08	135	71109549	15	-0.0045994	0.0042	15	70817210	0.2782	15	70817210	0.2782	0.584187
0.599721	-0.0094765	0.00778685	0.22361	A	G	SLC39A14	G	A	0.0078693	7.32825e-17	135	180962282	1	-0.0032049	0.0043	1	180993146	0.4551	1	180993146	0.4551	0.60936
0.700651	-0.0023614	0.00830484	0.776151	C	T	SLC39A14	T	C	0.0084209	1.54882e-12	135	180975865	1	-0.0037031	0.0046	1	181006729	0.418	1	181006729	0.418	0.701326
0.491345	0.0001078	0.00761298	0.988702	C	T	SLC39A14	T	C	0.0077481	1.47231e-14	135	25208272	20	-0.0027961	0.0043	20	25227636	0.5138	20	25227636	0.5138	0.495173
0.304249	0.00654656	0.00827103	0.428649	C	T	SLC39A14	T	C	0.0084386	5.01187e-10	135	30953295	22	-0.006002	0.0045	22	30557308	0.1762	22	30557308	0.1762	0.313624
0.581942	0.00194055	0.00771339	0.801364	G	A	SLC39A14	A	G	0.0078552	1.43549e-08	135	38449394	22	-0.0118989	0.0043	22	38053387	0.00535599	22	38053387	0.00535599	0.590471
0.0172985	-0.0029208	0.0294041	0.920875	G	A	SLC39A14	A	G	0.030144	1.67071e-08	135	50685332	22	0.00540458	0.017	22	50246903	0.7533	22	50246903	0.7533	0.0171493
0.0418717	-0.0064327	0.0191093	0.736399	A	G	SLC39A14	G	A	0.019408	4.60257e-14	135	33764176	2	0.0393959	0.0108	2	33539109	0.0002496	2	33539109	0.0002496	0.0369358
0.651754	-0.0169569	0.00806528	0.0355132	A	G	SLC39A14	G	A	0.0082342	4.90117e-09	135	13832611	3	-0.0003	0.0045	3	13791114	0.9394	3	13791114	0.9394	0.638877
0.546494	0.00307035	0.00761079	0.686638	C	T	SLC39A14	T	C	0.0077974	2.99985e-09	135	183729487	3	0.00530404	0.0042	3	184011699	0.2022	3	184011699	0.2022	0.541747
0.21418	0.0207002	0.00932988	0.0265076	G	T	SLC39A14	T	G	0.0094861	6.32266e-10	135	69897450	3	0.00800193	0.0054	3	69848299	0.1377	3	69848299	0.1377	0.19509
0.576349	0.00263587	0.00770802	0.732378	T	G	SLC39A14	G	T	0.0078394	6.98232e-15	135	103171027	4	-0.001998	0.0042	4	102249870	0.6384	4	102249870	0.6384	0.560674
0.0165391	-0.0159813	0.0297302	0.590892	G	A	SLC39A14	A	G	0.030678	1.39316e-12	135	103184239	4	0.027104	0.0161	4	102263082	0.0921807	4	102263082	0.0921807	0.0177695
0.0747069	-0.0206567	0.0145639	0.15609	C	T	SLC39A14	T	C	0.015023	2.51189e-165	135	103188709	4	0.00749804	0.0087	4	102267552	0.387	4	102267552	0.387	0.0603535
0.0908951	0.0194801	0.0134079	0.146256	G	A	SLC39A14	A	G	0.013469	1.03514e-08	135	103211420	4	-0.0030952	0.0072	4	102290263	0.665701	4	102290263	0.665701	0.101448
0.291972	-0.0083118	0.00842316	0.323751	A	T	SLC39A14	T	A	0.0085946	8.6457e-09	135	153492042	4	0.00329542	0.0046	4	152570890	0.4785	4	152570890	0.4785	0.310486
0.347552	0.00133534	0.00829446	0.8721	A	T	SLC39A14	T	A	0.0085219	3.51884e-08	135	19073685	4	0.0145047	0.005	4	19072062	0.00377598	4	19072062	0.00377598	0.339776
0.415364	-0.0026872	0.00774273	0.728543	A	G	SLC39A14	G	A	0.0078628	8.99498e-12	135	133865452	5	-0.0117013	0.0043	5	134529762	0.00598701	5	134529762	0.00598701	0.421182
0.711773	-0.0017103	0.00840596	0.838775	G	A	SLC39A14	A	G	0.0084761	6.13762e-11	135	108988184	6	0.00800193	0.0045	6	108666981	0.0750205	6	108666981	0.0750205	0.692886
0.0765007	0.00339475	0.0144152	0.813822	C	T	SLC39A14	T	C	0.014787	3.17687e-14	135	26072992	6	-0.0030952	0.0089	6	26072764	0.727601	6	26072764	0.727601	0.0642503
0.153905	0.0585026	0.0106269	3.68833e-08	G	A	SLC39A14	A	G	0.010756	9.18967e-10	135	22259633	8	0.0129029	0.0057	8	22402120	0.0234299	8	22402120	0.0234299	0.164953
0.344934	-0.0921659	0.00807519	3.58179e-30	T	C	SLC39A14	C	T	0.0081164	4.14e-20	135	22276393	8	-0.007204	0.0044	8	22418880	0.0989008	8	22418880	0.0989008	0.357967
0.908207	0.00144845	0.0132565	0.912994	A	G	SLC39A14	G	A	0.013493	4.89103e-08	135	9183596	8	0.00660174	0.0072	8	9326086	0.357	8	9326086	0.357	0.897603
mdd_uk_TNFSF12_1470
eaf.X	beta.X	se.X	pval.X	other_allele.X	effect_allele.X	id.X	effect_allele.M	other_allele.M	se.M	pval.M	id.M	BP_37	CHR_37	beta.Y	se.Y	chr38.Y.x	pos38.Y.x	pval.Y.x	chr38.Y.y	pos38.Y.y	pval.Y.y	eaf_avg
0.459588	0.00636881	0.00717357	0.374639	C	T	TNFSF12	T	C	0.0080124	9.01779e-09	1470	10473889	11	0.00210221	0.0041	11	10452342	0.6205	11	10452342	0.6205	0.455294
0.0960674	-0.016842	0.0121373	0.165252	T	C	TNFSF12	C	T	0.013552	4.65586e-18	1470	106476805	12	-0.0097028	0.0078	12	106083027	0.2118	12	106083027	0.2118	0.0815337
0.208466	-0.0122766	0.00882162	0.16403	C	G	TNFSF12	G	C	0.0098095	3.54813e-08	1470	53914652	14	-0.0017984	0.0069	14	53447934	0.7942	14	53447934	0.7942	0.205733
0.613056	0.00729652	0.00740581	0.324505	A	G	TNFSF12	G	A	0.0082211	2.72898e-13	1470	89947042	15	0.013298	0.0044	15	89403811	0.00266097	15	89403811	0.00266097	0.614528
0.205024	0.012873	0.00884645	0.145624	A	G	TNFSF12	G	A	0.009881	2.39001e-08	1470	99353	16	-0.0044003	0.0058	16	49353	0.4422	16	49353	0.4422	0.194512
0.616912	-0.0050508	0.00735342	0.492168	G	A	TNFSF12	A	G	0.0082319	3.63078e-11	1470	87225473	16	0.00530404	0.0042	16	87191867	0.2118	16	87191867	0.2118	0.597956
0.469764	-0.0077353	0.00718794	0.281862	A	G	TNFSF12	G	A	0.0079675	2.39883e-18	1470	36251326	19	-0.0081963	0.0042	19	35760425	0.0490998	19	35760425	0.0490998	0.477882
0.702918	0.00858189	0.00789844	0.277245	T	C	TNFSF12	C	T	0.0088105	5.29663e-11	1470	180909061	1	0.00780034	0.0048	1	180939925	0.104	1	180939925	0.104	0.690459
0.868948	0.0087249	0.0106351	0.411996	C	T	TNFSF12	T	C	0.011827	1.09572e-08	1470	205024012	1	-0.0022974	0.0063	1	205054884	0.711101	1	205054884	0.711101	0.868474
0.219504	0.0167646	0.00864924	0.0525908	A	G	TNFSF12	G	A	0.0096616	2.03049e-10	1470	65303338	1	-0.0092967	0.0049	1	64837655	0.0593595	1	64837655	0.0593595	0.236752
0.219367	-0.0019419	0.00865784	0.82253	G	T	TNFSF12	T	G	0.0096869	3.58839e-09	1470	42516327	21	0.00859685	0.0051	21	41144400	0.09482	21	41144400	0.09482	0.204683
0.304209	0.00255908	0.00777713	0.742116	C	T	TNFSF12	T	C	0.0086751	6.6115e-09	1470	30953295	22	-0.006002	0.0045	22	30557308	0.1762	22	30557308	0.1762	0.313605
0.57664	0.00135099	0.00723123	0.851796	C	T	TNFSF12	T	C	0.0080739	8.14704e-11	1470	38474952	22	-0.0108015	0.0044	22	38078945	0.0136399	22	38078945	0.0136399	0.59882
0.530906	-0.0036831	0.00715997	0.60697	G	A	TNFSF12	A	G	0.0079794	3.23966e-08	1470	21212348	2	-0.0009995	0.0042	2	20989476	0.8019	2	20989476	0.8019	0.538453
0.578343	0.00384842	0.00726019	0.596063	A	G	TNFSF12	G	A	0.0081156	3.56041e-08	1470	45109864	2	0.00060018	0.0043	2	44882725	0.8874	2	44882725	0.8874	0.594672
0.232504	0.0100416	0.00855403	0.240432	G	C	TNFSF12	C	G	0.009541	5.34687e-10	1470	139715003	5	-0.0058031	0.005	5	140335418	0.2471	5	140335418	0.2471	0.244252
0.736363	-0.0075088	0.00814658	0.356683	G	A	TNFSF12	A	G	0.0091086	3.27341e-16	1470	139727260	5	-0.0026964	0.0047	5	140347675	0.5616	5	140347675	0.5616	0.721681
0.415884	-0.0116458	0.00741091	0.11608	A	G	TNFSF12	G	A	0.0082445	8.43335e-11	1470	82789647	5	0.00540458	0.0044	5	83493828	0.2177	5	83493828	0.2177	0.400442
0.193445	0.00429816	0.00904202	0.634534	T	G	TNFSF12	G	T	0.010032	2.22331e-14	1470	82860025	5	-0.0069955	0.0057	5	83564206	0.2213	5	83564206	0.2213	0.197222
0.0506197	0.00901952	0.016513	0.584925	A	G	TNFSF12	G	A	0.018553	1.04616e-08	1470	130599332	8	0.0157026	0.0099	8	129587086	0.111	8	129587086	0.111	0.0593098
0.733973	0.0100254	0.00810919	0.216345	T	A	TNFSF12	A	T	0.0090562	9.36052e-09	1470	75078802	8	-0.0025966	0.0048	8	74166567	0.585301	8	74166567	0.585301	0.741487
0.425115	0.00174198	0.00726658	0.810544	G	A	TNFSF12	A	G	0.0081243	2.9282e-09	1470	22026594	9	-0.0038028	0.0042	9	22026595	0.3706	9	22026595	0.3706	0.420057
mdd_uk_TXNDC5_0177
eaf.X	beta.X	se.X	pval.X	other_allele.X	effect_allele.X	id.X	effect_allele.M	other_allele.M	se.M	pval.M	id.M	BP_37	CHR_37	beta.Y	se.Y	chr38.Y.x	pos38.Y.x	pval.Y.x	chr38.Y.y	pos38.Y.y	pval.Y.y	eaf_avg
0.310522	-0.0088978	0.00806082	0.269665	C	A	TXNDC5	A	C	0.008545	5.37774e-09	177	99073083	10	0.00500249	0.0045	10	97313326	0.2646	10	97313326	0.2646	0.311261
0.64974	-0.012747	0.00782121	0.103145	C	A	TXNDC5	A	C	0.0082757	3.12896e-10	177	69482091	11	-0.0005998	0.0046	11	69667323	0.9014	11	69667323	0.9014	0.67337
0.48199	0.0133485	0.00750815	0.0754258	T	C	TXNDC5	C	T	0.0079447	5.61048e-36	177	102324872	12	0.00800193	0.0043	12	101931094	0.0624497	12	101931094	0.0624497	0.452995
0.218193	-0.0090818	0.00904032	0.315095	T	C	TXNDC5	C	T	0.0095087	9.86279e-15	177	102921296	12	0.00150113	0.0053	12	102527518	0.779301	12	102527518	0.779301	0.217096
0.466597	0.00189125	0.00748359	0.800485	A	G	TXNDC5	G	A	0.0079036	2.31206e-11	177	75251440	14	0.0187955	0.0042	14	74784737	9.22996e-06	14	74784737	9.22996e-06	0.443798
0.434994	0.00098943	0.00751423	0.895242	G	A	TXNDC5	A	G	0.0079671	1.30617e-14	177	52813601	16	-0.0077003	0.0043	16	52779689	0.0703493	16	52779689	0.0703493	0.446497
0.0923201	-0.0030425	0.0129425	0.814148	A	G	TXNDC5	G	A	0.013663	1.65806e-10	177	90049749	16	-0.0193025	0.0077	16	89983341	0.0120199	16	89983341	0.0120199	0.0861601
0.169308	-0.0240034	0.010073	0.0171747	C	T	TXNDC5	T	C	0.010722	9.517e-09	177	27564013	17	0.00270365	0.006	17	29236995	0.6519	17	29236995	0.6519	0.170154
0.144586	-0.0039638	0.0107026	0.711112	G	A	TXNDC5	A	G	0.011389	2.10087e-09	177	29390671	17	0.00230265	0.0086	17	31063653	0.7898	17	31063653	0.7898	0.137293
0.0153701	0.0002374	0.0302605	0.99374	A	G	TXNDC5	G	A	0.032324	6.77642e-13	177	53872849	17	0.0534008	0.0246	17	55795488	0.03029	17	55795488	0.03029	0.019185
0.153689	-0.0194245	0.0103553	0.060682	C	T	TXNDC5	T	C	0.011068	7.40287e-10	177	51054322	1	-0.0218006	0.006	1	50588650	0.0002498	1	50588650	0.0002498	0.144844
0.466375	0.00606368	0.00749103	0.418252	A	G	TXNDC5	G	A	0.0079483	8.32339e-10	177	25182648	20	0.00110061	0.0042	20	25202012	0.7872	20	25202012	0.7872	0.469187
0.375725	-0.0017457	0.00768298	0.820252	C	G	TXNDC5	G	C	0.0082032	4.15911e-11	177	49130119	20	-0.0160997	0.0043	20	50513582	0.0001938	20	50513582	0.0001938	0.376362
0.343924	-0.0026507	0.00798738	0.739997	G	A	TXNDC5	A	G	0.0085049	9.14113e-15	177	61145196	20	0.00470103	0.0049	20	62547989	0.3393	20	62547989	0.3393	0.349462
0.614981	-0.0071101	0.00765649	0.353075	A	G	TXNDC5	G	A	0.008132	8.92483e-09	177	46406695	22	-0.0119977	0.0045	22	46010815	0.00724102	22	46010815	0.00724102	0.603491
0.202056	0.00738245	0.010212	0.469729	T	A	TXNDC5	A	T	0.010716	3.03879e-08	177	16386265	2	-0.012699	0.0094	2	16204997	0.1733	2	16204997	0.1733	0.201028
0.811104	0.0043132	0.00960156	0.653273	T	C	TXNDC5	C	T	0.010037	1.20559e-08	177	16604293	2	0.00810274	0.0054	2	16423025	0.133	2	16423025	0.133	0.804552
0.204239	-0.0233169	0.00936318	0.0127644	C	T	TXNDC5	T	C	0.0098323	1.47299e-08	177	177017871	2	-0.0096037	0.0054	2	176153143	0.0740202	2	176153143	0.0740202	0.20062
0.0438873	-0.0069338	0.0182176	0.703493	G	T	TXNDC5	T	G	0.019488	2.32006e-08	177	223085955	2	0.0326988	0.0105	2	222221236	0.00178999	2	222221236	0.00178999	0.0419436
0.0420028	0.0148291	0.0186774	0.42722	A	G	TXNDC5	G	A	0.019835	1.81928e-09	177	33764176	2	0.0393959	0.0108	2	33539109	0.0002496	2	33539109	0.0002496	0.0370014
0.7187	0.012768	0.00827588	0.122882	T	C	TXNDC5	C	T	0.0087408	8.46642e-09	177	88895351	2	-0.0011993	0.0046	2	88595833	0.7983	2	88595833	0.7983	0.70635
0.407726	0.0130589	0.0075777	0.0848282	G	T	TXNDC5	T	G	0.0080276	2.17771e-13	177	193544359	3	0.00650109	0.0043	3	193826570	0.1246	3	193826570	0.1246	0.395863
0.213434	-0.0135971	0.00912275	0.136104	C	T	TXNDC5	T	C	0.009678	1.75186e-09	177	69888682	3	0.00700447	0.0053	3	69839531	0.1843	3	69839531	0.1843	0.196717
0.205303	0.0109043	0.00924004	0.237955	G	C	TXNDC5	C	G	0.0098003	7.31813e-10	177	72708844	3	-0.0095047	0.0052	3	72659693	0.0701601	3	72659693	0.0701601	0.205151
0.244091	-0.0085677	0.00871694	0.325669	C	T	TXNDC5	T	C	0.0091497	2.50611e-12	177	15150488	4	-0.0105046	0.0053	4	15148864	0.0470598	4	15148864	0.0470598	0.246046
0.11401	0.0104156	0.0117213	0.374214	G	T	TXNDC5	T	G	0.012353	3.3037e-12	177	89052323	4	0.00780034	0.0068	4	88131171	0.2474	4	88131171	0.2474	0.104505
0.439256	0.00526153	0.00750722	0.483388	G	A	TXNDC5	A	G	0.0079959	3.43321e-08	177	95370805	4	-0.0059026	0.0042	4	94449654	0.1548	4	94449654	0.1548	0.433128
0.715034	0.00855503	0.00826808	0.300806	C	A	TXNDC5	A	C	0.0087718	2.23254e-10	177	56031884	5	0.00290421	0.0046	5	56736057	0.5301	5	56736057	0.5301	0.727017
0.254849	-0.0015642	0.00855552	0.854928	C	T	TXNDC5	T	C	0.0090965	3.67282e-14	177	64952500	5	-0.0005998	0.0049	5	65656673	0.9061	5	65656673	0.9061	0.254424
0.711692	-0.0003438	0.00823705	0.966706	G	A	TXNDC5	A	G	0.0086305	3.3037e-20	177	108988184	6	0.00800193	0.0045	6	108666981	0.0750205	6	108666981	0.0750205	0.692846
0.330226	-0.004369	0.00795333	0.58278	G	A	TXNDC5	A	G	0.0084174	2.20293e-14	177	149973764	6	0.0156011	0.0045	6	149652628	0.0004876	6	149652628	0.0004876	0.339613
0.0919013	-0.148029	0.0129722	3.67198e-30	C	T	TXNDC5	T	C	0.013743	5.55904e-11	177	7864764	6	0.00369682	0.007	6	7864531	0.5972	6	7864531	0.5972	0.107451
0.0724904	-0.0273323	0.0145642	0.060562	C	T	TXNDC5	T	C	0.015396	3.8256e-10	177	55015505	7	-0.0030952	0.0081	7	54947812	0.6974	7	54947812	0.6974	0.0802452
0.0442526	0.00262519	0.0182232	0.885455	T	G	TXNDC5	G	T	0.01957	1.66341e-08	177	6074709	7	0.00160128	0.0098	7	6035078	0.8682	7	6035078	0.8682	0.0521263
0.604823	-0.0044114	0.00765322	0.564336	G	A	TXNDC5	A	G	0.0081022	2.75233e-08	177	116644121	8	0.0037972	0.0044	8	115631894	0.3786	8	115631894	0.3786	0.631412
0.652543	-0.0068774	0.00785017	0.380986	T	A	TXNDC5	A	T	0.0083255	4.85065e-08	177	90871689	8	-0.0110982	0.0044	8	89859461	0.01237	8	89859461	0.01237	0.655272
0.612759	0.0125554	0.00769434	0.102728	C	T	TXNDC5	T	C	0.0081432	1.41579e-24	177	118918479	9	-0.0003	0.0045	9	116156200	0.94	9	116156200	0.94	0.615379
0.131325	-0.000151	0.0113013	0.989341	G	A	TXNDC5	A	G	0.01192	4.19373e-08	177	22102437	9	0.0037972	0.0065	9	22102438	0.5619	9	22102438	0.5619	0.139662
mdd_uk_TYRP1_1666
eaf.X	beta.X	se.X	pval.X	other_allele.X	effect_allele.X	id.X	effect_allele.M	other_allele.M	se.M	pval.M	id.M	BP_37	CHR_37	beta.Y	se.Y	chr38.Y.x	pos38.Y.x	pval.Y.x	chr38.Y.y	pos38.Y.y	pval.Y.y	eaf_avg
0.358253	-0.0075456	0.00798817	0.344866	A	C	TYRP1	C	A	0.0083339	1.52827e-08	1666	105642803	10	-0.0034042	0.0044	10	103883045	0.4398	10	103883045	0.4398	0.338626
0.460235	0.00864028	0.00770249	0.261968	C	T	TYRP1	T	C	0.0080091	1.67494e-14	1666	10473889	11	0.00210221	0.0041	11	10452342	0.6205	11	10452342	0.6205	0.455618
0.288723	0.00276171	0.00846064	0.744108	G	T	TYRP1	T	G	0.0088254	3.94457e-11	1666	10664033	11	-0.0081963	0.0047	11	10642486	0.0839808	11	10642486	0.0839808	0.292361
0.133003	-0.002084	0.0112967	0.853641	G	A	TYRP1	A	G	0.011792	2.54097e-16	1666	44636833	11	0.00270365	0.0073	11	44615283	0.7093	11	44615283	0.7093	0.136001
0.0439079	0.00026604	0.01875	0.988679	C	A	TYRP1	A	C	0.019522	5.75705e-09	1666	55541421	14	-0.0057037	0.0117	14	55074703	0.625299	14	55074703	0.625299	0.039454
0.19153	0.00902252	0.0102088	0.376807	A	G	TYRP1	G	A	0.010672	3.16228e-14	1666	44255550	17	0.0166986	0.0073	17	46178184	0.0220999	17	46178184	0.0220999	0.184265
0.340666	0.00490555	0.00809639	0.544585	T	G	TYRP1	G	T	0.0083876	3.21366e-11	1666	88929736	2	0	0.0044	2	88630218	0.9969	2	88630218	0.9969	0.352833
0.651736	-0.0062988	0.00811565	0.437674	T	C	TYRP1	C	T	0.0084426	1.20504e-11	1666	13835087	3	-0.0001	0.0045	3	13793590	0.9832	3	13793590	0.9832	0.639368
0.526353	0.00137711	0.00770004	0.858059	C	T	TYRP1	T	C	0.0079491	6.223e-14	1666	39512551	3	-0.0008996	0.0042	3	39471060	0.8275	3	39471060	0.8275	0.511177
0.750285	-0.0582199	0.0089023	6.15744e-11	T	C	TYRP1	C	T	0.0091916	6.42688e-11	1666	12699776	9	0.00670241	0.0053	9	12699776	0.2088	9	12699776	0.2088	0.747642
mdd_uk_TYRP1_1667
eaf.X	beta.X	se.X	pval.X	other_allele.X	effect_allele.X	id.X	effect_allele.M	other_allele.M	se.M	pval.M	id.M	BP_37	CHR_37	beta.Y	se.Y	chr38.Y.x	pos38.Y.x	pval.Y.x	chr38.Y.y	pos38.Y.y	pval.Y.y	eaf_avg
0.289217	-0.0198662	0.00857998	0.0205902	G	A	TYRP1	A	G	0.0089391	1.59845e-08	1667	105459116	10	-0.0033045	0.0049	10	103699358	0.5004	10	103699358	0.5004	0.277608
0.45523	0.0114119	0.00771416	0.139047	C	T	TYRP1	T	C	0.0080294	1.39637e-13	1667	10481667	11	0.00359646	0.0046	11	10460120	0.4362	11	10460120	0.4362	0.455615
0.288151	0.00310454	0.00845485	0.713477	C	T	TYRP1	T	C	0.0088221	2.6485e-11	1667	10664901	11	-0.0065982	0.0048	11	10643354	0.1635	11	10643354	0.1635	0.288575
0.133003	-0.002084	0.0112967	0.853641	G	A	TYRP1	A	G	0.011789	8.55067e-20	1667	44636833	11	0.00270365	0.0073	11	44615283	0.7093	11	44615283	0.7093	0.136001
0.0912192	0.00847687	0.0133366	0.52503	A	G	TYRP1	G	A	0.013955	1.46825e-09	1667	110792743	13	0.00490199	0.0072	13	110140396	0.4943	13	110140396	0.4943	0.0911096
0.195726	0.00797254	0.0101719	0.433171	C	T	TYRP1	T	C	0.01063	5.61048e-12	1667	44283571	17	0.0194989	0.0071	17	46206205	0.00636004	17	46206205	0.00636004	0.188363
0.531643	-0.0026651	0.00770313	0.729357	G	A	TYRP1	A	G	0.0080355	1.09901e-08	1667	17596144	19	0.00080032	0.0042	19	17485335	0.856	19	17485335	0.856	0.524321
0.210727	0.00223935	0.00945637	0.812805	C	T	TYRP1	T	C	0.0098291	3.83266e-08	1667	232055684	2	-0.0071047	0.005	2	231190970	0.155	2	231190970	0.155	0.239864
0.340666	0.00490555	0.00809639	0.544585	T	G	TYRP1	G	T	0.0083889	5.05708e-09	1667	88929736	2	0	0.0044	2	88630218	0.9969	2	88630218	0.9969	0.352833
0.651736	-0.0062988	0.00811565	0.437674	T	C	TYRP1	C	T	0.0084431	9.24698e-11	1667	13835087	3	-0.0001	0.0045	3	13793590	0.9832	3	13793590	0.9832	0.639368
0.526353	0.00137711	0.00770004	0.858059	C	T	TYRP1	T	C	0.0079508	5.05825e-11	1667	39512551	3	-0.0008996	0.0042	3	39471060	0.8275	3	39471060	0.8275	0.511177
0.490865	0.0129456	0.00768466	0.0920661	A	C	TYRP1	C	A	0.0080262	7.21938e-10	1667	76211681	3	-0.0218006	0.0042	3	76162530	2.50998e-07	3	76162530	2.50998e-07	0.483932
0.586535	-0.0151296	0.00775486	0.0510587	G	A	TYRP1	A	G	0.0081102	8.06863e-09	1667	42445400	8	0.00389759	0.0042	8	42590257	0.3507	8	42590257	0.3507	0.591267
0.750285	-0.0582199	0.0089023	6.15744e-11	T	C	TYRP1	C	T	0.0091924	8.69161e-10	1667	12699776	9	0.00670241	0.0053	9	12699776	0.2088	9	12699776	0.2088	0.747642
ms_dc_ARL3_0001
eaf.X	beta.X	se.X	pval.X	other_allele.X	effect_allele.X	id.X	eaf.M	SNP_37	effect_allele.M	other_allele.M	beta.M	se.M	pval.M	SNP	other_allele.Y	effect_allele.Y	eaf.Y	beta.Y	se.Y	chr37.Y	pos37.Y	pval.Y
0.61881	0.0502	0.008435	2.66201e-09	T	C	ARL3	0.60048	3_56849749	C	T	0.0072408	0.0079078	0.359857	3_56849749	C	T	1	-0.0139975	0.0170367	3	56849749	0.129291
0.03107	-0.1728	0.023098	7.36546e-14	C	T	ARL3	0.022004	10_102979243	T	C	-0.01455	0.026495	0.582895	10_102979243	C	T	1	0.0374884	0.0505025	10	102979243	0.165537
0.10626	-0.238	0.013261	4.9877e-72	C	T	ARL3	0.081478	10_104436641	T	C	-0.087065	0.014388	1.45245e-09	10_104436641	C	T	1	-0.0092426	0.0288749	10	104436641	0.513866
0.2869	0.0946	0.009079	2.0128e-25	A	G	ARL3	0.29684	10_104546183	G	A	-0.0033661	0.0085302	0.693122	10_104546183	A	G	1	-0.0057163	0.0180969	10	104546183	0.518936
0.02849	-0.1479	0.024607	1.85102e-09	A	T	ARL3	0.0077147	10_105849473	T	A	0.023451	0.044053	0.594497	10_105849473	A	T	1	-0.0060181	0.14202	10	105849473	0.92388
0.09337	-0.2384	0.013997	4.769e-65	C	T	ARL3	0.024974	10_104427825	A	C	-0.084653	0.014362	3.79577e-09	10_104427825	C	T	1	-0.0095454	0.028833	10	104427825	0.500847
0.09337	-0.2384	0.013997	4.769e-65	C	T	ARL3	0.024974	10_104427825	T	C	-0.084653	0.014362	3.79577e-09	10_104427825	C	T	1	-0.0095454	0.028833	10	104427825	0.500847
0.1063	-0.2377	0.013265	8.247e-72	C	T	ARL3	0.081451	10_104449444	T	C	-0.088192	0.014436	1.01391e-09	10_104449444	C	T	1	-0.0089398	0.0288307	10	104449444	0.525953
0.25559	-0.005	0.009393	0.594509	T	G	ARL3	0.22961	12_28254212	G	T	0.06053	0.0092138	5.12861e-11	12_28254212	T	G	1	-0.0213258	0.0193979	12	28254212	0.049725
0.48294	-0.0175	0.00827	0.034329	C	T	ARL3	0.48947	13_40744582	T	C	-0.043548	0.007795	2.33238e-08	13_40744582	T	C	1	-0.0216323	0.0163013	13	40744582	0.0204124
0.24873	0.0117	0.009467	0.216523	G	C	ARL3	0.0016106	15_85638636	C	G	0.047637	0.0086474	3.63831e-08	15_85638636	G	C	1	0.00548493	0.0177944	15	85638636	0.528197
0.26629	-0.0066	0.009263	0.476126	C	A	ARL3	0.69328	15_85673176	A	C	-0.050534	0.0084566	2.31473e-09	15_85673176	A	C	1	-0.0022024	0.0175091	15	85673176	0.784383
0.24392	-0.0145	0.009568	0.129637	C	T	ARL3	0.23316	16_88059144	T	C	0.054191	0.0091972	3.85035e-09	16_88059144	C	T	1	0.00925702	0.0207752	16	88059144	0.378663
0.34731	0.0158	0.008642	0.067516	C	T	ARL3	0.35876	17_68090207	T	C	-0.044928	0.0080751	2.66073e-08	17_68090207	T	C	1	0.00359354	0.0171783	17	68090207	0.658928
0.42615	0.0011	0.008137	0.892463	T	C	ARL3	0.55971	3_196905773	C	T	0.045466	0.0077704	4.9272e-09	3_196905773	T	C	1	0.0228372	0.0163079	3	196905773	0.0150014
0.48416	0.0012	0.00836	0.885859	C	A	ARL3	0.50141	3_39492246	A	C	0.048409	0.0077685	4.67735e-10	3_39492246	C	A	1	-0.0089398	0.016803	3	39492246	0.302205
0.48739	-0.0071	0.00816	0.384267	T	C	ARL3	0.5187	5_72386729	C	T	-0.04452	0.0077597	9.70063e-09	5_72386729	C	T	1	-0.0167393	0.0165054	5	72386729	0.0676751
0.36566	-0.0127	0.008504	0.13533	G	T	ARL3	0.44812	7_120984041	T	G	0.083905	0.0077665	3.68129e-27	7_120984041	G	T	1	-0.0106566	0.016628	7	120984041	0.223432
0.40909	0.0014	0.008243	0.865129	G	A	ARL3	0.42913	8_119976256	A	G	-0.047396	0.007845	1.54312e-09	8_119976256	A	G	1	-0.0024029	0.0162298	8	119976256	0.749509
ms_dc_ARL3_1477
eaf.X	beta.X	se.X	pval.X	other_allele.X	effect_allele.X	id.X	eaf.M	SNP_37	effect_allele.M	other_allele.M	beta.M	se.M	pval.M	SNP	other_allele.Y	effect_allele.Y	eaf.Y	beta.Y	se.Y	chr37.Y	pos37.Y	pval.Y
0.61881	0.0502	0.008435	2.66201e-09	T	C	ARL3	0.60048	3_56849749	C	T	-0.0033212	0.0081408	0.683298	3_56849749	C	T	1	-0.0139975	0.0170367	3	56849749	0.129291
0.03107	-0.1728	0.023098	7.36546e-14	C	T	ARL3	0.022004	10_102979243	T	C	-0.073223	0.0274	0.00753356	10_102979243	C	T	1	0.0374884	0.0505025	10	102979243	0.165537
0.10626	-0.238	0.013261	4.9877e-72	C	T	ARL3	0.081478	10_104436641	T	C	-0.06577	0.014831	9.2555e-06	10_104436641	C	T	1	-0.0092426	0.0288749	10	104436641	0.513866
0.2869	0.0946	0.009079	2.0128e-25	A	G	ARL3	0.29684	10_104546183	G	A	0.026509	0.0087867	0.00255564	10_104546183	A	G	1	-0.0057163	0.0180969	10	104546183	0.518936
0.02849	-0.1479	0.024607	1.85102e-09	A	T	ARL3	0.0077147	10_105849473	T	A	-0.065578	0.044806	0.143311	10_105849473	A	T	1	-0.0060181	0.14202	10	105849473	0.92388
0.0937	0.006	0.014116	0.67081	T	C	ARL3	0.094205	12_106476805	C	T	0.093111	0.013558	6.63743e-12	12_106476805	T	C	1	-0.0750469	0.0301446	12	106476805	4.3743e-05
0.4133	-0.0024	0.008473	0.776975	A	G	ARL3	0.59658	12_77975816	G	A	0.046809	0.0081559	9.60064e-09	12_77975816	G	A	1	0.0271287	0.0165804	12	77975816	0.00519105
0.39414	0.0013	0.008637	0.88036	G	A	ARL3	0.62209	16_87225473	A	G	0.050741	0.0082326	7.20941e-10	16_87225473	A	G	1	0.0537303	0.0167992	16	87225473	2.60481e-07
0.42508	-0.0009	0.008427	0.914949	C	T	ARL3	0.55445	16_89658246	T	C	0.045471	0.0080664	1.74462e-08	16_89658246	C	T	1	-0.0326265	0.0237043	16	89658246	0.0166099
0.18139	-0.0003	0.012393	0.980688	C	G	ARL3	0.19482	17_65989961	G	C	-0.055902	0.010095	3.09386e-08	17_65989961	G	C	1	0.0143959	0.0233645	17	65989961	0.239735
0.4994	-0.0018	0.008046	0.822989	A	G	ARL3	0.49638	19_36149761	G	A	0.047712	0.0079857	2.33131e-09	19_36149761	A	G	1	-0.0459392	0.0166521	19	36149761	7.08675e-06
0.09725	-0.016	0.013809	0.246587	A	G	ARL3	0.10925	1_197318309	G	A	0.074614	0.012795	5.54626e-09	1_197318309	A	G	1	0.036814	0.0279885	1	197318309	0.0214196
0.47015	-0.0042	0.008183	0.607785	T	C	ARL3	0.4425	22_33462117	C	T	-0.049773	0.0081033	8.23e-10	22_33462117	C	T	1	0.02137	0.0164163	22	33462117	0.0226431
0.11562	-0.0185	0.01293	0.152502	C	T	ARL3	0.12939	2_203679183	T	C	0.07203	0.011939	1.6263e-09	2_203679183	C	T	1	0.0978524	0.0247852	2	203679183	3.55961e-10
0.29034	0.0115	0.009077	0.205168	A	G	ARL3	0.27779	4_53915245	G	A	0.049899	0.0089914	2.88536e-08	4_53915245	G	A	1	-0.0009004	0.0181344	4	53915245	0.91116
0.40566	0.0085	0.008365	0.309581	A	G	ARL3	0.41645	5_82789647	G	A	-0.056641	0.0082438	6.51628e-12	5_82789647	G	A	1	-0.007629	0.0166597	5	82789647	0.366937
0.18878	-0.0171	0.010553	0.105162	C	G	ARL3	0.19445	5_82858014	G	C	-0.08386	0.010095	1.01859e-16	5_82858014	C	G	1	-0.0069239	0.0206093	5	82858014	0.495105
0.19934	-0.0058	0.010223	0.570467	C	T	ARL3	0.18122	6_128344785	T	C	-0.061657	0.01047	3.92464e-09	6_128344785	C	T	1	-0.0518197	0.0223768	6	128344785	0.00013064
0.30386	-0.008	0.009011	0.37466	C	A	ARL3	0.6833	6_51599569	A	C	-0.0485	0.0086383	1.98701e-08	6_51599569	A	C	1	0.02137	0.0175708	6	51599569	0.0318746
ms_dc_ARL4D_0652
eaf.X	beta.X	se.X	pval.X	other_allele.X	effect_allele.X	id.X	eaf.M	SNP_37	effect_allele.M	other_allele.M	beta.M	se.M	pval.M	SNP	other_allele.Y	effect_allele.Y	eaf.Y	beta.Y	se.Y	chr37.Y	pos37.Y	pval.Y
0.32455	0.0542	0.008419	1.214e-10	G	A	ARL4D	0.3283	17_41485022	A	G	-0.046539	0.0084051	3.10027e-08	17_41485022	G	A	1	-0.0584769	0.0176154	17	41485022	9.73481e-08
0.025	0.1391	0.02487	2.22998e-08	A	G	ARL4D	0.022305	17_67081278	G	A	-0.036831	0.026386	0.162768	17_67081278	A	G	1	0.0611892	0.141849	17	67081278	0.392495
0.12237	0.0048	0.012012	0.689446	A	G	ARL4D	0.85373	12_48386241	G	A	0.076593	0.011234	9.37562e-12	12_48386241	G	A	1	0.0600598	0.0229232	12	48386241	1.84538e-05
0.44112	-0.0004	0.008312	0.961617	T	C	ARL4D	0.47902	13_80191873	C	T	0.047811	0.0079188	1.58052e-09	13_80191873	C	T	1	-0.0079314	0.0161662	13	80191873	0.337221
0.11013	0.019	0.012549	0.129997	G	A	ARL4D	0.12425	14_59627631	A	G	-0.18471	0.012034	5.5847e-53	14_59627631	G	A	1	-0.0176549	0.0247029	14	59627631	0.179944
0.0921	0.0264	0.013516	0.050796	G	T	ARL4D	0.091952	14_59758310	T	G	-0.13355	0.013824	4.74242e-22	14_59758310	G	T	1	-0.0212236	0.0276236	14	59758310	0.152839
0.38398	-0.0044	0.008077	0.585912	G	A	ARL4D	0.36175	16_49540235	A	G	-0.049684	0.0082061	1.42397e-09	16_49540235	A	G	1	-0.0010005	0.0166905	16	49540235	0.893346
0.34837	0.0437	0.008278	1.299e-07	G	T	ARL4D	0.3506	17_41502803	T	G	-0.046132	0.0082749	2.49632e-08	17_41502803	G	T	1	-0.0541394	0.0173246	17	41502803	4.65301e-07
0.07154	-0.0165	0.015384	0.283486	G	T	ARL4D	0.07218	17_64058429	T	G	-0.092985	0.015347	1.38739e-09	17_64058429	G	T	1	-0.0343844	0.0324486	17	64058429	0.0575054
0.48574	0.0082	0.007901	0.299361	G	C	ARL4D	0.016219	1_113061959	A	G	-0.043761	0.0079588	3.86011e-08	1_113061959	C	G	1	-0.0030045	0.0168164	1	113061959	0.703205
0.31673	-0.0168	0.008488	0.047778	T	C	ARL4D	0.66815	1_113239478	C	T	0.052595	0.0083719	3.37909e-10	1_113239478	T	C	1	0.0106432	0.0198054	1	113239478	0.297893
0.48494	-0.0027	0.007949	0.734113	C	T	ARL4D	0.48304	1_18962095	T	C	-0.045161	0.0079897	1.59514e-08	1_18962095	T	C	1	-0.0156214	0.0167703	1	18962095	0.0901029
0.33896	0.0049	0.00837	0.558285	C	T	ARL4D	0.3587	1_47974123	T	C	0.049702	0.008256	1.76198e-09	1_47974123	T	C	1	-0.044579	0.0198061	1	47974123	0.00019357
0.37636	0.0101	0.008133	0.214307	G	T	ARL4D	0.24422	20_52421497	A	G	0.04644	0.0083642	2.8425e-08	20_52421497	T	G	1	0.00737275	0.0182732	20	52421497	0.420723
0.37636	0.0101	0.008133	0.214307	G	T	ARL4D	0.24422	20_52421497	T	G	0.04644	0.0083642	2.8425e-08	20_52421497	T	G	1	0.00737275	0.0182732	20	52421497	0.420723
0.45779	0.0121	0.007919	0.126518	C	A	ARL4D	0.44343	20_52432451	A	C	0.051123	0.0079928	1.61585e-10	20_52432451	C	A	1	-0.0019018	0.0171497	20	52432451	0.808269
0.41045	0.0107	0.008057	0.184152	C	T	ARL4D	0.41286	21_39897553	T	C	0.046525	0.0080607	7.91225e-09	21_39897553	T	C	1	-0.0439519	0.0164942	21	39897553	1.36221e-05
0.45521	-0.0011	0.007993	0.890534	T	C	ARL4D	0.45211	3_104705960	C	T	-0.067548	0.0079396	1.84927e-17	3_104705960	C	T	1	-0.0106566	0.0162785	3	104705960	0.214751
0.09332	-0.0118	0.013472	0.381099	T	C	ARL4D	0.10954	3_118984235	C	T	-0.069607	0.012642	3.69658e-08	3_118984235	T	C	1	-0.0146062	0.0260157	3	118984235	0.27909
0.22954	0.0048	0.009346	0.607549	C	T	ARL4D	0.21997	3_147106319	T	C	0.063047	0.0095722	4.57088e-11	3_147106319	C	T	1	-0.0160278	0.0196587	3	147106319	0.131911
0.27513	0.0064	0.008751	0.464579	A	G	ARL4D	0.28145	4_145371346	G	A	0.065	0.0088227	1.78238e-13	4_145371346	A	G	1	-0.0167393	0.0181167	4	145371346	0.0924208
0.34982	0.0109	0.008329	0.190621	A	T	ARL4D	0.34368	4_19073685	T	A	0.047511	0.0086929	4.6505e-08	4_19073685	A	T	1	0.029753	0.035009	4	19073685	0.118071
0.04448	0.0014	0.019307	0.942195	C	T	ARL4D	0.038392	6_126666648	T	C	-0.15868	0.020909	3.31131e-14	6_126666648	C	T	1	0.144793	0.114443	6	126666648	0.0262512
0.27903	0.0038	0.008941	0.670825	G	T	ARL4D	0.27467	6_138862574	T	G	-0.050069	0.0089004	1.86509e-08	6_138862574	G	T	1	-0.0234734	0.0185449	6	138862574	0.0261925
0.12619	0.0086	0.011897	0.469763	T	A	ARL4D	0.15401	6_170545507	T	A	-0.065305	0.011028	3.21959e-09	6_170545507	A	T	1	0.00239712	0.0259146	6	170545507	0.838384
0.38338	0.0028	0.008263	0.734716	A	G	ARL4D	0.37302	7_18903580	G	A	0.070618	0.0081904	6.87068e-18	7_18903580	G	A	1	-0.0050125	0.0168797	7	18903580	0.5421
0.40887	-0.0064	0.008035	0.425714	C	G	ARL4D	0.35056	9_98224360	G	C	-0.050943	0.0083123	8.96809e-10	9_98224360	C	G	1	-0.0235757	0.0187781	9	98224360	0.0272906
ms_dc_BCAN_1454
eaf.X	beta.X	se.X	pval.X	other_allele.X	effect_allele.X	id.X	eaf.M	SNP_37	effect_allele.M	other_allele.M	beta.M	se.M	pval.M	SNP	other_allele.Y	effect_allele.Y	eaf.Y	beta.Y	se.Y	chr37.Y	pos37.Y	pval.Y
0.39424	-0.1979	0.00836	6.91831e-124	A	G	BCAN	0.39512	1_156615114	G	A	0.054189	0.0085675	2.56803e-10	1_156615114	A	G	1	-0.0190809	0.0255171	1	156615114	0.162803
0.05839	-0.0968	0.017448	2.89101e-08	A	T	BCAN	0.065822	1_156804481	T	A	-0.0075087	0.016132	0.641608	1_156804481	A	T	1	-0.0271657	0.0333198	1	156804481	0.131911
0.62376	-0.0559	0.008455	3.8089e-11	G	T	BCAN	0.55365	1_175311608	T	G	-0.0009506	0.0080377	0.905854	1_175311608	T	G	1	0.0340149	0.0164279	1	175311608	0.00054992
0.2128	0.013	0.009993	0.193273	G	C	BCAN	0.16969	16_89856779	C	G	0.061905	0.010696	7.2061e-09	16_89856779	G	C	1	-0.0151136	0.0211519	16	89856779	0.180032
0.17071	-0.0196	0.01097	0.073988	T	C	BCAN	0.21978	17_44865603	C	T	-0.090571	0.010196	6.85488e-19	17_44865603	T	C	1	0.0507882	0.0208384	17	44865603	6.1217e-05
0.4991	0.0095	0.008224	0.248015	A	G	BCAN	0.49556	19_36150764	G	A	0.046258	0.0080042	7.57356e-09	19_36150764	A	G	1	-0.046882	0.0166959	19	36150764	4.99664e-06
0.33107	0.0106	0.008783	0.227492	T	C	BCAN	0.60776	19_49224389	C	T	-0.045088	0.0081724	3.47216e-08	19_49224389	T	C	1	0.0614713	0.0174141	19	49224389	1.63762e-08
0.31806	0.0163	0.008849	0.065486	A	G	BCAN	0.63138	22_38450620	G	A	0.061356	0.0082508	1.0617e-13	22_38450620	G	A	1	0.016267	0.0169358	22	38450620	0.0816082
0.48214	-0.0017	0.008357	0.838806	G	A	BCAN	0.46013	2_134259612	A	G	-0.04855	0.0080318	1.51426e-09	2_134259612	G	A	1	-0.0353163	0.0164073	2	134259612	0.00034497
0.11862	-0.0169	0.012756	0.18521	C	G	BCAN	0.13502	2_203664929	G	C	0.067453	0.011746	9.41456e-09	2_203664929	C	G	1	0.0949465	0.0248724	2	203664929	1.2275e-09
0.29862	0.0036	0.008974	0.68829	T	C	BCAN	0.3073	2_217330901	C	T	0.056867	0.0086546	5.08159e-11	2_217330901	C	T	1	-0.0167393	0.0174926	2	217330901	0.082616
0.01742	-0.0223	0.030509	0.46482	A	G	BCAN	0.020022	3_39479611	G	A	-0.16139	0.028928	2.43893e-08	3_39479611	A	G	1	0.86525	0.342468	3	39479611	3.43819e-05
0.28445	-0.0016	0.008838	0.856333	T	C	BCAN	0.71534	3_39509440	C	T	0.050903	0.0088187	7.89951e-09	3_39509440	C	T	1	-0.0187752	0.0182657	3	39509440	0.0644573
0.2933	0.0116	0.00896	0.195429	C	G	BCAN	0.36185	4_38613107	G	C	-0.051369	0.008313	6.51628e-10	4_38613107	C	G	1	0.0274206	0.0175076	4	38613107	0.00719415
0.2405	-0.0152	0.009615	0.113909	C	T	BCAN	0.2591	5_139726292	T	C	0.081407	0.0091404	5.54626e-19	5_139726292	C	T	1	0.0125213	0.0189692	5	139726292	0.211391
0.087	0.0048	0.014662	0.743377	A	G	BCAN	0.89461	5_179334857	G	A	-0.073551	0.013234	2.75296e-08	5_179334857	A	G	1	0.005286	0.0325771	5	179334857	0.727782
0.39684	-0.0182	0.008372	0.029717	G	A	BCAN	0.4338	5_81975108	A	G	-0.047788	0.0080525	2.9792e-09	5_81975108	A	G	1	0.010841	0.0163195	5	81975108	0.208819
0.40566	0.0201	0.008346	0.016021	A	G	BCAN	0.41645	5_82789647	G	A	-0.051994	0.0082448	2.89734e-10	5_82789647	G	A	1	-0.007629	0.0166597	5	82789647	0.366937
0.18995	0.0394	0.010497	0.0001743	G	T	BCAN	0.19526	5_82859065	T	G	-0.087175	0.010058	4.64515e-18	5_82859065	G	T	1	-0.0070246	0.0206641	5	82859065	0.490476
0.43412	0.0003	0.008251	0.970996	G	A	BCAN	0.56625	6_31351512	A	G	-0.047591	0.0080568	3.5229e-09	6_31351512	G	A	1	0.271324	0	6	31351512	2.70714e-134
0.45851	0.0158	0.008321	0.05759	T	C	BCAN	0.4693	8_144977279	C	T	0.063081	0.0080022	3.2961e-15	8_144977279	C	T	1	0.0594946	0.0164782	8	144977279	8.06801e-09
0.37792	0.0085	0.008588	0.32227	A	G	BCAN	0.0039833	8_145011204	C	A	0.054814	0.0080915	1.2735e-11	8_145011204	A	G	1	-0.0590072	0.0164754	8	145011204	1.04263e-08
0.37792	0.0085	0.008588	0.32227	A	G	BCAN	0.0039833	8_145011204	G	A	0.054814	0.0080915	1.2735e-11	8_145011204	A	G	1	-0.0590072	0.0164754	8	145011204	1.04263e-08
0.46738	-0.0081	0.008293	0.32871	G	A	BCAN	0.46387	9_22034719	A	G	0.053291	0.008034	3.33426e-11	9_22034719	G	A	1	-0.0178585	0.0162746	9	22034719	0.0501053
0.45449	-0.0099	0.008264	0.230922	C	G	BCAN	0.0098931	9_22049130	A	C	0.051762	0.0080519	1.30707e-10	9_22049130	C	G	1	-0.0215301	0.0164279	9	22049130	0.0218408
ms_dc_BCAN_1456
eaf.X	beta.X	se.X	pval.X	other_allele.X	effect_allele.X	id.X	eaf.M	SNP_37	effect_allele.M	other_allele.M	beta.M	se.M	pval.M	SNP	other_allele.Y	effect_allele.Y	eaf.Y	beta.Y	se.Y	chr37.Y	pos37.Y	pval.Y
0.39424	-0.1979	0.00836	6.91831e-124	A	G	BCAN	0.39512	1_156615114	G	A	0.055558	0.0085672	9.01571e-11	1_156615114	A	G	1	-0.0190809	0.0255171	1	156615114	0.162803
0.05839	-0.0968	0.017448	2.89101e-08	A	T	BCAN	0.065822	1_156804481	T	A	0.0073896	0.016132	0.646904	1_156804481	A	T	1	-0.0271657	0.0333198	1	156804481	0.131911
0.62376	-0.0559	0.008455	3.8089e-11	G	T	BCAN	0.55365	1_175311608	T	G	-0.00817	0.0080376	0.309414	1_175311608	T	G	1	0.0340149	0.0164279	1	175311608	0.00054992
0.0937	-0.0059	0.014207	0.677925	T	C	BCAN	0.094205	12_106476805	C	T	0.085672	0.013559	2.6804e-10	12_106476805	T	C	1	-0.0750469	0.0301446	12	106476805	4.3743e-05
0.48895	-0.021	0.008249	0.010906	T	C	BCAN	0.46479	14_75252587	C	T	-0.048218	0.0079805	1.53886e-09	14_75252587	T	C	1	0.0283931	0.0163094	14	75252587	0.00312823
0.18029	-0.0133	0.010663	0.212291	G	A	BCAN	0.16519	17_40014216	A	G	-0.06087	0.01077	1.60251e-08	17_40014216	G	A	1	0.0808424	0.0226018	17	40014216	1.08672e-08
0.35717	-0.0028	0.008417	0.739383	G	A	BCAN	0.40289	17_43009886	A	G	0.045993	0.0081262	1.52897e-08	17_43009886	G	A	1	-0.0247026	0.0165821	17	43009886	0.0101649
0.18885	-0.0223	0.01052	0.034031	G	A	BCAN	0.2379	17_44820122	A	G	-0.061489	0.0094172	6.69885e-11	17_44820122	G	A	1	0.0573251	0.0193147	17	44820122	1.54949e-06
0.30605	-0.0296	0.008948	0.0009401	C	T	BCAN	0.30665	22_30953295	T	C	0.075786	0.0086692	2.40436e-18	22_30953295	C	T	1	0.0141001	0.0175565	22	30953295	0.137092
0.31806	0.0163	0.008849	0.065486	A	G	BCAN	0.63138	22_38450620	G	A	0.062085	0.0082507	5.42001e-14	22_38450620	G	A	1	0.016267	0.0169358	22	38450620	0.0816082
0.45284	-0.0029	0.008172	0.7227	C	T	BCAN	0.55963	4_85854956	T	C	0.049135	0.0080227	9.20238e-10	4_85854956	T	C	1	0.0071742	0.0164319	4	85854956	0.38736
0.2405	-0.0152	0.009615	0.113909	C	T	BCAN	0.2591	5_139726292	T	C	0.10738	0.0091318	7.37904e-32	5_139726292	C	T	1	0.0125213	0.0189692	5	139726292	0.211391
0.36254	-0.005	0.00861	0.561416	G	A	BCAN	0.6496	5_81877612	A	G	0.048066	0.0084191	1.14551e-08	5_81877612	A	G	1	0.02137	0.0172311	5	81877612	0.0290013
0.40374	-0.0171	0.008316	0.039745	C	T	BCAN	0.44518	5_81974353	T	C	-0.045485	0.0080396	1.5481e-08	5_81974353	T	C	1	0.012225	0.0162692	5	81974353	0.160995
0.35174	0.0141	0.008595	0.100911	T	C	BCAN	0.38207	5_82782530	C	T	-0.072864	0.0082706	1.31522e-18	5_82782530	C	T	1	-0.0018016	0.0171633	5	82782530	0.817895
0.18894	0.0403	0.010535	0.0001305	C	T	BCAN	0.19371	5_82860485	T	C	-0.12758	0.010081	1.28529e-36	5_82860485	C	T	1	-0.0073268	0.0206163	5	82860485	0.472809
0.18885	-0.0089	0.010434	0.393653	C	T	BCAN	0.24778	6_27732976	T	C	0.0621	0.0092166	1.63682e-11	6_27732976	T	C	1	-0.0151136	0.0194191	6	27732976	0.148185
0.08841	0.0339	0.014396	0.018529	G	A	BCAN	0.092056	7_54966738	A	G	-0.12147	0.013807	1.46555e-18	7_54966738	G	A	1	-0.0071253	0.0291203	7	54966738	0.609813
0.45156	-0.0033	0.008391	0.694099	C	T	BCAN	0.56965	8_120907990	T	C	0.047243	0.0080854	5.17726e-09	8_120907990	T	C	1	-0.0439519	0.0163401	8	120907990	1.14609e-05
0.06908	0.0145	0.016178	0.370112	A	G	BCAN	0.055565	8_130645692	G	A	-0.1008	0.017436	7.49031e-09	8_130645692	A	G	1	-0.111826	0.0403444	8	130645692	6.46453e-06
0.45449	-0.0099	0.008264	0.230922	C	G	BCAN	0.0098931	9_22049130	A	C	0.063396	0.0080493	3.4914e-15	9_22049130	C	G	1	-0.0215301	0.0164279	9	22049130	0.0218408
0.41408	-0.0126	0.008304	0.129183	T	C	BCAN	0.56651	9_22052734	C	T	0.066911	0.0080986	1.48594e-16	9_22052734	T	C	1	-0.022757	0.0165183	9	22052734	0.0165193
ms_dc_BCAN_1476
eaf.X	beta.X	se.X	pval.X	other_allele.X	effect_allele.X	id.X	eaf.M	SNP_37	effect_allele.M	other_allele.M	beta.M	se.M	pval.M	SNP	other_allele.Y	effect_allele.Y	eaf.Y	beta.Y	se.Y	chr37.Y	pos37.Y	pval.Y
0.39424	-0.1979	0.00836	6.91831e-124	A	G	BCAN	0.39512	1_156615114	G	A	0.047463	0.0085688	3.06549e-08	1_156615114	A	G	1	-0.0190809	0.0255171	1	156615114	0.162803
0.05839	-0.0968	0.017448	2.89101e-08	A	T	BCAN	0.065822	1_156804481	T	A	-0.0007205	0.016132	0.964373	1_156804481	A	T	1	-0.0271657	0.0333198	1	156804481	0.131911
0.62376	-0.0559	0.008455	3.8089e-11	G	T	BCAN	0.55365	1_175311608	T	G	0.00087439	0.0080377	0.913373	1_175311608	T	G	1	0.0340149	0.0164279	1	175311608	0.00054992
0.28493	-0.0052	0.00908	0.566837	G	A	BCAN	0.3374	11_19879698	A	G	0.047793	0.0084887	1.81635e-08	11_19879698	A	G	1	-0.0149106	0.017229	11	19879698	0.112241
0.11498	0.0035	0.01287	0.785659	C	T	BCAN	0.095131	12_106510413	T	C	0.10083	0.013984	5.68853e-13	12_106510413	C	T	1	-0.0637921	0.0287659	12	106510413	0.00023572
0.25804	-0.0039	0.009286	0.674506	T	C	BCAN	0.22922	12_77993105	C	T	-0.056603	0.0096241	4.10771e-09	12_77993105	T	C	1	0.0539198	0.0271938	12	77993105	0.0008926
0.36942	0.0049	0.008578	0.567848	G	A	BCAN	0.38733	13_36249606	A	G	-0.045235	0.0082552	4.29536e-08	13_36249606	G	A	1	0.0173486	0.0167527	13	36249606	0.0627133
0.49459	-0.0013	0.008097	0.872445	G	T	BCAN	0.47365	16_89658237	T	G	0.053195	0.008075	4.53942e-11	16_89658237	G	T	1	-0.0444745	0.0290133	16	89658237	0.00837444
0.43857	-0.0006	0.008476	0.943567	A	G	BCAN	0.47243	17_28443549	G	A	-0.04883	0.008002	1.05779e-09	17_28443549	A	G	1	-0.0454159	0.0162867	17	28443549	5.74127e-06
0.09725	-0.0261	0.013843	0.059365	A	G	BCAN	0.10925	1_197318309	G	A	0.098197	0.01279	1.66725e-14	1_197318309	A	G	1	0.036814	0.0279885	1	197318309	0.0214196
0.11562	-0.0199	0.012922	0.12357	C	T	BCAN	0.12939	2_203679183	T	C	0.072323	0.011939	1.39669e-09	2_203679183	C	T	1	0.0978524	0.0247852	2	203679183	3.55961e-10
0.26166	-0.025	0.009397	0.007806	T	A	BCAN	0.26994	3_89687803	A	T	0.050992	0.0090807	1.97697e-08	3_89687803	T	A	1	0.00836492	0.0192503	3	89687803	0.389382
0.29034	0.0146	0.009052	0.106784	A	G	BCAN	0.27779	4_53915245	G	A	0.052434	0.008991	5.5335e-09	4_53915245	G	A	1	-0.0009004	0.0181344	4	53915245	0.91116
0.40566	0.0201	0.008346	0.016021	A	G	BCAN	0.41645	5_82789647	G	A	-0.066461	0.0082415	7.63836e-16	5_82789647	G	A	1	-0.007629	0.0166597	5	82789647	0.366937
0.19713	0.0372	0.010346	0.0003238	T	C	BCAN	0.20235	5_82857870	C	T	-0.086268	0.0099735	5.40754e-18	5_82857870	T	C	1	-0.0041084	0.0206902	5	82857870	0.67412
ms_dc_BCAN_1604
eaf.X	beta.X	se.X	pval.X	other_allele.X	effect_allele.X	id.X	eaf.M	SNP_37	effect_allele.M	other_allele.M	beta.M	se.M	pval.M	SNP	other_allele.Y	effect_allele.Y	eaf.Y	beta.Y	se.Y	chr37.Y	pos37.Y	pval.Y
0.39424	-0.1979	0.00836	6.91831e-124	A	G	BCAN	0.39512	1_156615114	G	A	-0.049389	0.0085684	8.28896e-09	1_156615114	A	G	1	-0.0190809	0.0255171	1	156615114	0.162803
0.05839	-0.0968	0.017448	2.89101e-08	A	T	BCAN	0.065822	1_156804481	T	A	0.0069291	0.016132	0.667544	1_156804481	A	T	1	-0.0271657	0.0333198	1	156804481	0.131911
0.62376	-0.0559	0.008455	3.8089e-11	G	T	BCAN	0.55365	1_175311608	T	G	-0.0079157	0.0080376	0.324713	1_175311608	T	G	1	0.0340149	0.0164279	1	175311608	0.00054992
0.20999	-0.003	0.010099	0.766428	T	C	BCAN	0.8045	11_1561484	C	T	0.060404	0.010033	1.75833e-09	11_1561484	T	C	1	-0.0320068	0.020902	11	1561484	0.00843612
0.17071	-0.0196	0.01097	0.073988	T	C	BCAN	0.21978	17_44865603	C	T	0.10419	0.010192	1.72187e-24	17_44865603	T	C	1	0.0507882	0.0208384	17	44865603	6.1217e-05
0.20868	-0.0078	0.010151	0.442248	G	C	BCAN	0.20909	19_19035370	C	G	0.057934	0.009959	6.0381e-09	19_19035370	G	C	1	0.00568382	0.0233276	19	19035370	0.611206
0.00608	-0.03	0.051265	0.558414	A	G	BCAN	0.001721	1_91606142	G	A	-0.60419	0.10528	9.61612e-09	1_91606142	A	G	1	-0.92811	1.16136	1	91606142	0.138819
0.32344	0.0153	0.008798	0.082046	C	T	BCAN	0.29514	22_31800336	T	C	0.049004	0.008757	2.21157e-08	22_31800336	C	T	1	0.0581746	0.0182577	22	31800336	2.86802e-07
0.40232	0.0037	0.008467	0.662109	C	T	BCAN	0.58572	3_13833084	T	C	0.064826	0.0081351	1.65959e-15	3_13833084	T	C	1	-0.0211215	0.0164849	3	13833084	0.0246072
0.2933	0.0116	0.00896	0.195429	C	G	BCAN	0.36185	4_38613107	G	C	0.061322	0.0083108	1.64059e-13	4_38613107	C	G	1	0.0274206	0.0175076	4	38613107	0.00719415
0.34099	-0.0104	0.008695	0.231674	C	T	BCAN	0.63313	4_54109623	T	C	0.059196	0.0082629	7.99834e-13	4_54109623	C	T	1	0.0141001	0.0170484	4	54109623	0.127058
0.24887	-0.0155	0.009536	0.104064	T	C	BCAN	0.26471	5_139719991	C	T	-0.079377	0.0090389	1.69044e-18	5_139719991	T	C	1	0.00915794	0.0180754	5	139719991	0.323318
0.34197	0.006	0.008597	0.485225	A	G	BCAN	0.34269	5_81864444	G	A	0.052001	0.0084831	8.89611e-10	5_81864444	A	G	1	0.027226	0.0172504	5	81864444	0.00680487
0.37274	-0.019	0.008485	0.025134	A	G	BCAN	0.66551	5_82266050	G	A	-0.050818	0.0084612	1.92309e-09	5_82266050	G	A	1	-0.0091417	0.0181095	5	82266050	0.324901
0.40566	0.0201	0.008346	0.016021	A	G	BCAN	0.41645	5_82789647	G	A	0.069242	0.0082408	4.56037e-17	5_82789647	G	A	1	-0.007629	0.0166597	5	82789647	0.366937
0.18995	0.0394	0.010497	0.0001743	G	T	BCAN	0.19526	5_82859065	T	G	0.1266	0.010045	2.47172e-36	5_82859065	G	T	1	-0.0070246	0.0206641	5	82859065	0.490476
0.1084	0.0051	0.013141	0.697941	A	G	BCAN	0.12548	6_34468767	G	A	-0.066075	0.012074	4.47301e-08	6_34468767	A	G	1	0.0010994	0.0264138	6	34468767	0.925202
0.46607	0.0001	0.005973	0.986642	T	C	BCAN	0.40793	7_117600424	C	T	-0.050267	0.0082	8.88383e-10	7_117600424	T	C	1	0.00548493	0.0165018	7	117600424	0.499292
0.06908	0.0145	0.016178	0.370112	A	G	BCAN	0.055565	8_130645692	G	A	0.10634	0.017435	1.07994e-09	8_130645692	A	G	1	-0.111826	0.0403444	8	130645692	6.46453e-06
0.46639	0.0141	0.008301	0.089408	T	C	BCAN	0.46908	8_144976720	C	T	-0.058055	0.0080406	5.30884e-13	8_144976720	C	T	1	0.0593061	0.0165821	8	144976720	1.0896e-08
0.37792	0.0085	0.008588	0.32227	A	G	BCAN	0.0039833	8_145011204	C	A	-0.047917	0.0080929	3.23519e-09	8_145011204	A	G	1	-0.0590072	0.0164754	8	145011204	1.04263e-08
0.37792	0.0085	0.008588	0.32227	A	G	BCAN	0.0039833	8_145011204	G	A	-0.047917	0.0080929	3.23519e-09	8_145011204	A	G	1	-0.0590072	0.0164754	8	145011204	1.04263e-08
0.41028	0.0107	0.008324	0.19862	G	A	BCAN	0.42762	9_22026594	A	G	0.062855	0.0081211	1.02565e-14	9_22026594	A	G	1	-0.0208151	0.0164956	9	22026594	0.026605
0.45449	-0.0099	0.008264	0.230922	C	G	BCAN	0.0098931	9_22049130	A	C	-0.058141	0.0080506	5.236e-13	9_22049130	C	G	1	-0.0215301	0.0164279	9	22049130	0.0218408
ms_dc_BCAN_1605
eaf.X	beta.X	se.X	pval.X	other_allele.X	effect_allele.X	id.X	eaf.M	SNP_37	effect_allele.M	other_allele.M	beta.M	se.M	pval.M	SNP	other_allele.Y	effect_allele.Y	eaf.Y	beta.Y	se.Y	chr37.Y	pos37.Y	pval.Y
0.39424	-0.1979	0.00836	6.91831e-124	A	G	BCAN	0.39512	1_156615114	G	A	-0.048874	0.0085685	1.18168e-08	1_156615114	A	G	1	-0.0190809	0.0255171	1	156615114	0.162803
0.05839	-0.0968	0.017448	2.89101e-08	A	T	BCAN	0.065822	1_156804481	T	A	0.024524	0.016131	0.128452	1_156804481	A	T	1	-0.0271657	0.0333198	1	156804481	0.131911
0.62376	-0.0559	0.008455	3.8089e-11	G	T	BCAN	0.55365	1_175311608	T	G	-0.0086579	0.0080376	0.28141	1_175311608	T	G	1	0.0340149	0.0164279	1	175311608	0.00054992
0.19568	0.0019	0.010624	0.858065	G	T	BCAN	0.80241	11_1624332	T	G	0.056226	0.010042	2.1752e-08	11_1624332	G	T	1	-0.0316971	0.0204914	11	1624332	0.00786042
0.34713	-0.0035	0.008516	0.681088	G	A	BCAN	0.31688	11_61560081	A	G	0.048543	0.0085629	1.44911e-08	11_61560081	G	A	1	0.0037928	0.017676	11	61560081	0.651315
0.21307	0.0006	0.009576	0.950041	T	C	BCAN	0.25484	16_89715155	C	T	0.054044	0.0093076	6.44466e-09	16_89715155	T	C	1	-0.196623	0.0726307	16	89715155	1.0165e-05
0.2346	0.0243	0.010114	0.016277	A	G	BCAN	0.72501	17_44753350	G	A	-0.071438	0.0096262	1.19124e-13	17_44753350	G	A	1	0.10652	0.045184	17	44753350	0.00010106
0.30181	-0.0016	0.008946	0.858051	G	A	BCAN	0.29135	17_73871911	A	G	0.051944	0.0087567	3.02482e-09	17_73871911	G	A	1	-0.0647519	0.0179668	17	73871911	8.55007e-09
0.43746	-0.0089	0.008296	0.283366	C	T	BCAN	0.41842	1_207905342	T	C	-0.047318	0.0081678	6.96787e-09	1_207905342	C	T	1	-0.0113643	0.0175591	1	207905342	0.219409
0.04052	-0.0035	0.020713	0.865813	T	C	BCAN	0.028828	1_27368126	C	T	0.14084	0.025074	1.9611e-08	1_27368126	T	C	1	-0.0256255	0.0810251	1	27368126	0.51846
0.44762	0.001	0.008539	0.906769	T	G	BCAN	0.45747	2_37147975	G	T	-0.049	0.0080441	1.13162e-09	2_37147975	T	G	1	-0.0261387	0.0165523	2	37147975	0.00677753
0.30931	0.0037	0.008881	0.676962	A	G	BCAN	0.65477	3_13832611	G	A	0.053455	0.0084689	2.7919e-10	3_13832611	G	A	1	-0.0205089	0.0170197	3	13832611	0.0333018
0.3088	0.0113	0.008878	0.203096	T	C	BCAN	0.30939	5_64597580	C	T	-0.047726	0.0086822	3.89493e-08	5_64597580	C	T	1	0.0341115	0.0177049	5	64597580	0.0012067
0.33044	-0.0136	0.008734	0.119448	T	C	BCAN	0.67858	5_81882387	C	T	-0.049013	0.0085825	1.13423e-08	5_81882387	C	T	1	0.026155	0.017669	5	81882387	0.0105993
0.40566	0.0201	0.008346	0.016021	A	G	BCAN	0.41645	5_82789647	G	A	0.068674	0.0082409	8.18465e-17	5_82789647	G	A	1	-0.007629	0.0166597	5	82789647	0.366937
0.18891	0.0403	0.010521	0.0001279	T	G	BCAN	0.19397	5_82861400	G	T	0.12403	0.010087	1.1324e-34	5_82861400	T	G	1	-0.0070246	0.0207046	5	82861400	0.491245
0.013	0.0793	0.037091	0.032519	A	G	BCAN	0.013273	6_30091857	G	A	0.19328	0.035049	3.52452e-08	6_30091857	A	G	1	0.0462154	0.0931511	6	30091857	0.332385
0.47154	0.0067	0.008247	0.416563	T	C	BCAN	0.47169	9_86632067	C	T	-0.047038	0.0080305	4.74898e-09	9_86632067	T	C	1	0.0265446	0.0165717	9	86632067	0.00610135
ms_dc_BCAN_1606
eaf.X	beta.X	se.X	pval.X	other_allele.X	effect_allele.X	id.X	eaf.M	SNP_37	effect_allele.M	other_allele.M	beta.M	se.M	pval.M	SNP	other_allele.Y	effect_allele.Y	eaf.Y	beta.Y	se.Y	chr37.Y	pos37.Y	pval.Y
0.39424	-0.1979	0.00836	6.91831e-124	A	G	BCAN	0.39512	1_156615114	G	A	-0.04725	0.0085688	3.53102e-08	1_156615114	A	G	1	-0.0190809	0.0255171	1	156615114	0.162803
0.05839	-0.0968	0.017448	2.89101e-08	A	T	BCAN	0.065822	1_156804481	T	A	0.0023206	0.016132	0.885617	1_156804481	A	T	1	-0.0271657	0.0333198	1	156804481	0.131911
0.62376	-0.0559	0.008455	3.8089e-11	G	T	BCAN	0.55365	1_175311608	T	G	-0.0025902	0.0080377	0.747257	1_175311608	T	G	1	0.0340149	0.0164279	1	175311608	0.00054992
0.44986	-0.0047	0.008262	0.569451	T	C	BCAN	0.44688	11_10490415	C	T	0.06038	0.0080546	6.72977e-14	11_10490415	C	T	1	-0.0223479	0.0165037	11	10490415	0.0182399
0.19568	0.0019	0.010624	0.858065	G	T	BCAN	0.80241	11_1624332	T	G	0.055891	0.010042	2.63512e-08	11_1624332	G	T	1	-0.0316971	0.0204914	11	1624332	0.00786042
0.12959	0.0002	0.015343	0.9896	A	G	BCAN	0.10995	19_5963655	G	A	-0.071376	0.012831	2.67609e-08	19_5963655	A	G	1	-0.0419685	0.0260156	19	5963655	0.0057845
0.30605	-0.0296	0.008948	0.0009401	C	T	BCAN	0.30665	22_30953295	T	C	-0.049134	0.0086754	1.49451e-08	22_30953295	C	T	1	0.0141001	0.0175565	22	30953295	0.137092
0.30931	0.0037	0.008881	0.676962	A	G	BCAN	0.65477	3_13832611	G	A	0.053495	0.0084689	2.70894e-10	3_13832611	G	A	1	-0.0205089	0.0170197	3	13832611	0.0333018
0.46593	0.0107	0.008205	0.192218	A	G	BCAN	0.45365	4_185148189	G	A	0.051401	0.0080287	1.55346e-10	4_185148189	G	A	1	0.00409162	0.0171192	4	185148189	0.617499
0.30524	0.0169	0.00892	0.05814	A	G	BCAN	0.28353	4_53916185	G	A	-0.053125	0.0089442	2.88735e-09	4_53916185	G	A	1	-0.0006002	0.0187028	4	53916185	0.942034
0.2405	-0.0152	0.009615	0.113909	C	T	BCAN	0.2591	5_139726292	T	C	-0.066033	0.0091443	5.2723e-13	5_139726292	C	T	1	0.0125213	0.0189692	5	139726292	0.211391
0.396	0.0037	0.008433	0.660852	T	C	BCAN	0.59038	5_15713072	C	T	-0.051801	0.0081358	1.95434e-10	5_15713072	C	T	1	-0.0036065	0.0179087	5	15713072	0.670074
0.32663	-0.0131	0.008754	0.134533	A	T	BCAN	0.68434	5_81888493	T	A	-0.053422	0.0086427	6.44021e-10	5_81888493	T	A	1	0.0273233	0.0176449	5	81888493	0.00780116
0.40566	0.0201	0.008346	0.016021	A	G	BCAN	0.41645	5_82789647	G	A	0.069197	0.0082408	4.77529e-17	5_82789647	G	A	1	-0.007629	0.0166597	5	82789647	0.366937
0.18894	0.0403	0.010535	0.0001305	C	T	BCAN	0.19371	5_82860485	T	C	0.12469	0.010082	4.70977e-35	5_82860485	C	T	1	-0.0073268	0.0206163	5	82860485	0.472809
0.08841	0.0339	0.014396	0.018529	G	A	BCAN	0.092056	7_54966738	A	G	0.098941	0.013813	8.07235e-13	7_54966738	G	A	1	-0.0071253	0.0291203	7	54966738	0.609813
0.03523	0.0325	0.022162	0.142513	G	A	BCAN	0.024335	9_111764298	A	G	-0.14825	0.025972	1.15239e-08	9_111764298	G	A	1	-0.065499	0.0507687	9	111764298	0.0237382
0.41028	0.0107	0.008324	0.19862	G	A	BCAN	0.42762	9_22026594	A	G	0.059107	0.008122	3.48337e-13	9_22026594	A	G	1	-0.0208151	0.0164956	9	22026594	0.026605
0.45449	-0.0099	0.008264	0.230922	C	G	BCAN	0.0098931	9_22049130	A	C	-0.055562	0.0080511	5.26017e-12	9_22049130	C	G	1	-0.0215301	0.0164279	9	22049130	0.0218408
ms_dc_BCAN_1622
eaf.X	beta.X	se.X	pval.X	other_allele.X	effect_allele.X	id.X	eaf.M	SNP_37	effect_allele.M	other_allele.M	beta.M	se.M	pval.M	SNP	other_allele.Y	effect_allele.Y	eaf.Y	beta.Y	se.Y	chr37.Y	pos37.Y	pval.Y
0.39424	-0.1979	0.00836	6.91831e-124	A	G	BCAN	0.39512	1_156615114	G	A	-0.047789	0.0085687	2.46547e-08	1_156615114	A	G	1	-0.0190809	0.0255171	1	156615114	0.162803
0.05839	-0.0968	0.017448	2.89101e-08	A	T	BCAN	0.065822	1_156804481	T	A	0.013669	0.016132	0.396798	1_156804481	A	T	1	-0.0271657	0.0333198	1	156804481	0.131911
0.62376	-0.0559	0.008455	3.8089e-11	G	T	BCAN	0.55365	1_175311608	T	G	-0.0089532	0.0080376	0.26532	1_175311608	T	G	1	0.0340149	0.0164279	1	175311608	0.00054992
0.36884	-0.0037	0.008566	0.665798	T	C	BCAN	0.41096	10_105455528	C	T	-0.048768	0.0081414	2.11934e-09	10_105455528	T	C	1	-0.0096464	0.0176642	10	105455528	0.290976
0.34791	0.0023	0.008654	0.790414	T	G	BCAN	0.36191	10_105599770	G	T	-0.054466	0.0083113	5.71479e-11	10_105599770	G	T	1	0.016267	0.0172724	10	105599770	0.0870062
0.47308	-0.0024	0.0081	0.766995	A	G	BCAN	0.50685	10_49832239	G	A	-0.044335	0.0079931	2.93495e-08	10_49832239	G	A	1	-0.0017014	0.0168986	10	49832239	0.824899
0.47171	-0.0032	0.008354	0.701684	T	C	BCAN	0.5128	10_49844458	C	T	-0.045332	0.0080092	1.52757e-08	10_49844458	C	T	1	0.00129916	0.0172025	10	49844458	0.866786
0.24831	-0.004	0.009475	0.672891	C	A	BCAN	0.28003	12_12890626	A	C	0.054829	0.0089178	7.92866e-10	12_12890626	C	A	1	-0.0359381	0.0187195	12	12890626	0.00125139
0.35141	0.0044	0.008608	0.609257	T	C	BCAN	0.67867	14_100588279	C	T	-0.047186	0.0085922	4.01328e-08	14_100588279	C	T	1	0.00816656	0.0178661	14	100588279	0.367721
0.09052	-0.0203	0.014189	0.152534	C	T	BCAN	0.14127	17_42999702	T	C	-0.098035	0.011489	1.48594e-17	17_42999702	C	T	1	-0.0363528	0.0230013	17	42999702	0.00673664
0.17071	-0.0196	0.01097	0.073988	T	C	BCAN	0.21978	17_44865603	C	T	0.056608	0.010204	2.91743e-08	17_44865603	T	C	1	0.0507882	0.0208384	17	44865603	6.1217e-05
0.30605	-0.0296	0.008948	0.0009401	C	T	BCAN	0.30665	22_30953295	T	C	-0.052781	0.0086747	1.18195e-09	22_30953295	C	T	1	0.0141001	0.0175565	22	30953295	0.137092
0.43857	0.0051	0.008254	0.536662	G	A	BCAN	0.55633	2_201134736	A	G	0.044261	0.0080636	4.07474e-08	2_201134736	A	G	1	-0.0391567	0.0163403	2	201134736	7.9293e-05
0.37656	-0.0099	0.008461	0.241998	A	G	BCAN	0.376	4_185134089	G	A	-0.045127	0.0082378	4.33311e-08	4_185134089	A	G	1	0.00757127	0.0175238	4	185134089	0.391818
0.31096	-0.0142	0.008897	0.110465	G	A	BCAN	0.65003	4_54215243	A	G	0.055383	0.0083711	3.74973e-11	4_54215243	A	G	1	-0.0083346	0.017393	4	54215243	0.34739
0.2405	-0.0152	0.009615	0.113909	C	T	BCAN	0.2591	5_139726292	T	C	-0.050617	0.0091475	3.16446e-08	5_139726292	C	T	1	0.0125213	0.0189692	5	139726292	0.211391
0.42766	0	0.00706	0.999178	A	G	BCAN	0.41888	5_159635883	G	A	0.044352	0.0080561	3.71279e-08	5_159635883	A	G	1	-0.0215301	0.0164873	5	159635883	0.0222666
0.38695	0.0188	0.00842	0.025566	C	T	BCAN	0.33323	5_78416416	T	C	-0.047276	0.0084605	2.319e-08	5_78416416	C	T	1	0.0273233	0.0174074	5	78416416	0.00708168
0.32663	-0.0131	0.008754	0.134533	A	T	BCAN	0.68434	5_81888493	T	A	-0.047696	0.0086437	3.45621e-08	5_81888493	T	A	1	0.0273233	0.0176449	5	81888493	0.00780116
0.41467	-0.0139	0.008335	0.095378	A	G	BCAN	0.40962	5_82394383	G	A	-0.045695	0.0081404	2.00124e-08	5_82394383	A	G	1	0.0143959	0.0165296	5	82394383	0.110247
0.40566	0.0201	0.008346	0.016021	A	G	BCAN	0.41645	5_82789647	G	A	0.086803	0.0082355	6.23735e-26	5_82789647	G	A	1	-0.007629	0.0166597	5	82789647	0.366937
0.18891	0.0403	0.010521	0.0001279	T	G	BCAN	0.19397	5_82861400	G	T	0.1358	0.010082	3.06196e-41	5_82861400	T	G	1	-0.0070246	0.0207046	5	82861400	0.491245
0.07536	-0.0496	0.015606	0.001482	G	T	BCAN	0.0086195	6_30333505	A	G	-0.066763	0.011268	3.1521e-09	6_30333505	T	G	1	0.116716	0.0263863	6	30333505	2.87388e-12
0.07536	-0.0496	0.015606	0.001482	G	T	BCAN	0.0086195	6_30333505	T	G	-0.066763	0.011268	3.1521e-09	6_30333505	T	G	1	0.116716	0.0263863	6	30333505	2.87388e-12
0.0827	-0.0565	0.015175	0.0001966	G	A	BCAN	0.13082	6_31745464	A	G	-0.080408	0.011875	1.30317e-11	6_31745464	A	G	1	0.0250828	0.026816	6	31745464	0.0889271
0.06908	0.0145	0.016178	0.370112	A	G	BCAN	0.055565	8_130645692	G	A	0.096121	0.017437	3.56697e-08	8_130645692	A	G	1	-0.111826	0.0403444	8	130645692	6.46453e-06
0.23286	0.0112	0.009738	0.250083	C	T	BCAN	0.015967	8_75078893	A	C	-0.054658	0.0093536	5.16179e-09	8_75078893	T	C	1	0.00955421	0.0193402	8	75078893	0.33424
0.23286	0.0112	0.009738	0.250083	C	T	BCAN	0.015967	8_75078893	T	C	-0.054658	0.0093536	5.16179e-09	8_75078893	T	C	1	0.00955421	0.0193402	8	75078893	0.33424
0.21204	0.0139	0.010118	0.169493	G	C	BCAN	0.7679	8_75088047	C	G	-0.056862	0.0094573	1.84714e-09	8_75088047	C	G	1	0.00846408	0.0195653	8	75088047	0.391276
ms_dc_BCAN_1624
eaf.X	beta.X	se.X	pval.X	other_allele.X	effect_allele.X	id.X	eaf.M	SNP_37	effect_allele.M	other_allele.M	beta.M	se.M	pval.M	SNP	other_allele.Y	effect_allele.Y	eaf.Y	beta.Y	se.Y	chr37.Y	pos37.Y	pval.Y
0.39424	-0.1979	0.00836	6.91831e-124	A	G	BCAN	0.39512	1_156615114	G	A	-0.048544	0.0085686	1.48013e-08	1_156615114	A	G	1	-0.0190809	0.0255171	1	156615114	0.162803
0.05839	-0.0968	0.017448	2.89101e-08	A	T	BCAN	0.065822	1_156804481	T	A	0.027449	0.016131	0.0888382	1_156804481	A	T	1	-0.0271657	0.0333198	1	156804481	0.131911
0.62376	-0.0559	0.008455	3.8089e-11	G	T	BCAN	0.55365	1_175311608	T	G	-0.0099424	0.0080375	0.216103	1_175311608	T	G	1	0.0340149	0.0164279	1	175311608	0.00054992
0.38991	0.0023	0.008386	0.783883	C	T	BCAN	0.60747	10_105621859	T	C	-0.057024	0.0081898	3.40408e-12	10_105621859	T	C	1	-0.0264467	0.0165711	10	105621859	0.00626989
0.11655	-0.0236	0.012848	0.066239	T	C	BCAN	0.092981	11_257308	C	T	-0.089334	0.013885	1.26183e-10	11_257308	T	C	1	-0.0659262	0.0276721	11	257308	8.65275e-05
0.11562	-0.0167	0.012737	0.189793	T	C	BCAN	0.16059	17_42947314	C	T	-0.097932	0.010885	2.45471e-19	17_42947314	C	T	1	0.0199007	0.0215964	17	42947314	0.0932009
0.43607	0.0221	0.008262	0.007476	C	T	BCAN	0.55068	17_43144195	T	C	0.055738	0.0080375	4.14954e-12	17_43144195	C	T	1	-0.0077298	0.016429	17	43144195	0.35529
0.17071	-0.0196	0.01097	0.073988	T	C	BCAN	0.21978	17_44865603	C	T	0.095485	0.010195	7.99834e-21	17_44865603	T	C	1	0.0507882	0.0208384	17	44865603	6.1217e-05
0.30017	-0.003	0.008869	0.735178	A	C	BCAN	0.29044	17_73888427	C	A	0.048226	0.0087615	3.73594e-08	17_73888427	A	C	1	-0.0648586	0.0179664	17	73888427	8.10453e-09
0.20868	-0.0078	0.010151	0.442248	G	C	BCAN	0.20909	19_19035370	C	G	0.0547	0.0099596	4.00129e-08	19_19035370	G	C	1	0.00568382	0.0233276	19	19035370	0.611206
0.44485	-0.0136	0.008215	0.097815	T	C	BCAN	0.55557	22_30667277	C	T	-0.045	0.0080786	2.5633e-08	22_30667277	T	C	1	0.0594003	0.0165845	22	30667277	1.04122e-08
0.33981	0.0177	0.00852	0.037769	G	A	BCAN	0.29618	22_31780514	A	G	0.048941	0.0087716	2.4322e-08	22_31780514	G	A	1	0.0599656	0.0183769	22	31780514	1.54658e-07
0.31806	0.0163	0.008849	0.065486	A	G	BCAN	0.63138	22_38450620	G	A	-0.055142	0.0082522	2.39332e-11	22_38450620	G	A	1	0.016267	0.0169358	22	38450620	0.0816082
0.30931	0.0037	0.008881	0.676962	A	G	BCAN	0.65477	3_13832611	G	A	0.058298	0.0084679	5.90201e-12	3_13832611	G	A	1	-0.0205089	0.0170197	3	13832611	0.0333018
0.14182	-0.0111	0.01169	0.34236	G	A	BCAN	0.16282	3_183354008	A	G	-0.077964	0.010859	7.12853e-13	3_183354008	G	A	1	-0.0156214	0.0224533	3	183354008	0.190409
0.31094	0.0142	0.00889	0.110198	G	C	BCAN	0.35009	4_54135271	C	G	-0.066811	0.0083518	1.29122e-15	4_54135271	G	C	1	-0.0106566	0.0172574	4	54135271	0.238812
0.24436	0.0165	0.009594	0.085456	G	A	BCAN	0.73873	5_139727260	A	G	0.055458	0.0091129	1.17355e-09	5_139727260	A	G	1	0.0104453	0.0182035	5	139727260	0.269784
0.30889	0.0112	0.008895	0.207972	C	T	BCAN	0.30886	5_64604810	T	C	-0.050741	0.0087989	8.15643e-09	5_64604810	T	C	1	0.0334348	0.0177317	5	64604810	0.00149864
0.33044	-0.0136	0.008734	0.119448	T	C	BCAN	0.67858	5_81882387	C	T	-0.051316	0.008582	2.26308e-09	5_81882387	C	T	1	0.026155	0.017669	5	81882387	0.0105993
0.40566	0.0201	0.008346	0.016021	A	G	BCAN	0.41645	5_82789647	G	A	0.10549	0.0082285	1.57761e-37	5_82789647	G	A	1	-0.007629	0.0166597	5	82789647	0.366937
0.18891	0.0403	0.010521	0.0001279	T	G	BCAN	0.19397	5_82861400	G	T	0.159	0.010071	6.19441e-56	5_82861400	T	G	1	-0.0070246	0.0207046	5	82861400	0.491245
0.2009	-0.0202	0.010265	0.049079	C	T	BCAN	0.20672	6_112229941	T	C	-0.058341	0.0098605	3.32124e-09	6_112229941	C	T	1	-0.0278852	0.0211858	6	112229941	0.0213412
0.46894	0.0165	0.008202	0.044239	C	A	BCAN	0.47186	6_26229161	A	C	0.052259	0.0080207	7.36207e-11	6_26229161	C	A	1	0.0462154	0.0167295	6	26229161	6.90251e-06
0.22646	-0.0231	0.009813	0.018567	A	G	BCAN	0.28315	6_29102861	G	A	-0.053814	0.0088734	1.33752e-09	6_29102861	G	A	1	0.0151841	0.0185921	6	29102861	0.131326
0.06908	0.0145	0.016178	0.370112	A	G	BCAN	0.055565	8_130645692	G	A	0.13303	0.01743	2.36592e-14	8_130645692	A	G	1	-0.111826	0.0403444	8	130645692	6.46453e-06
0.45851	0.0158	0.008321	0.05759	T	C	BCAN	0.4693	8_144977279	C	T	-0.04461	0.0080061	2.53863e-08	8_144977279	C	T	1	0.0594946	0.0164782	8	144977279	8.06801e-09
ms_dc_BCAN_1625
eaf.X	beta.X	se.X	pval.X	other_allele.X	effect_allele.X	id.X	eaf.M	SNP_37	effect_allele.M	other_allele.M	beta.M	se.M	pval.M	SNP	other_allele.Y	effect_allele.Y	eaf.Y	beta.Y	se.Y	chr37.Y	pos37.Y	pval.Y
0.39424	-0.1979	0.00836	6.91831e-124	A	G	BCAN	0.39512	1_156615114	G	A	-0.051595	0.008568	1.74421e-09	1_156615114	A	G	1	-0.0190809	0.0255171	1	156615114	0.162803
0.05839	-0.0968	0.017448	2.89101e-08	A	T	BCAN	0.065822	1_156804481	T	A	0.026865	0.016131	0.0958517	1_156804481	A	T	1	-0.0271657	0.0333198	1	156804481	0.131911
0.62376	-0.0559	0.008455	3.8089e-11	G	T	BCAN	0.55365	1_175311608	T	G	-0.0073942	0.0080376	0.357602	1_175311608	T	G	1	0.0340149	0.0164279	1	175311608	0.00054992
0.38991	0.0023	0.008386	0.783883	C	T	BCAN	0.60747	10_105621859	T	C	-0.055552	0.0081902	1.1995e-11	10_105621859	T	C	1	-0.0264467	0.0165711	10	105621859	0.00626989
0.11562	-0.0167	0.012737	0.189793	T	C	BCAN	0.16059	17_42947314	C	T	-0.10158	0.010884	1.09396e-20	17_42947314	C	T	1	0.0199007	0.0215964	17	42947314	0.0932009
0.36503	-0.0106	0.008487	0.211668	C	G	BCAN	0.35418	17_43185492	G	C	-0.046395	0.0084812	4.52585e-08	17_43185492	G	C	1	-0.0104545	0.0175554	17	43185492	0.254031
0.1446	-0.0174	0.011756	0.138864	C	T	BCAN	0.1837	17_43932789	T	C	0.10093	0.010566	1.35207e-21	17_43932789	T	C	1	-0.05975	0.0224827	17	43932789	1.42989e-05
0.30007	-0.0031	0.009013	0.73089	A	G	BCAN	0.29	17_73888423	G	A	0.051178	0.0087612	5.22637e-09	17_73888423	A	G	1	-0.0646452	0.0179577	17	73888423	8.86743e-09
0.42999	0	0.007119	0.995808	C	T	BCAN	0.57075	1_16510894	T	C	-0.044675	0.00806	3.00054e-08	1_16510894	T	C	1	0.0166604	0.0165742	1	16510894	0.0698525
0.33981	0.0177	0.00852	0.037769	G	A	BCAN	0.29618	22_31780514	A	G	0.050037	0.0087714	1.17733e-08	22_31780514	G	A	1	0.0599656	0.0183769	22	31780514	1.54658e-07
0.31806	0.0163	0.008849	0.065486	A	G	BCAN	0.63138	22_38450620	G	A	-0.057088	0.0082518	4.65586e-12	22_38450620	G	A	1	0.016267	0.0169358	22	38450620	0.0816082
0.30931	0.0037	0.008881	0.676962	A	G	BCAN	0.65477	3_13832611	G	A	0.056709	0.0084682	2.1677e-11	3_13832611	G	A	1	-0.0205089	0.0170197	3	13832611	0.0333018
0.31094	0.0142	0.00889	0.110198	G	C	BCAN	0.35009	4_54135271	C	G	-0.066113	0.008352	2.53513e-15	4_54135271	G	C	1	-0.0106566	0.0172574	4	54135271	0.238812
0.24887	-0.0155	0.009536	0.104064	T	C	BCAN	0.26471	5_139719991	C	T	-0.057078	0.0090442	2.81061e-10	5_139719991	T	C	1	0.00915794	0.0180754	5	139719991	0.323318
0.30889	0.0112	0.008895	0.207972	C	T	BCAN	0.30886	5_64604810	T	C	-0.053717	0.0087983	1.03753e-09	5_64604810	T	C	1	0.0334348	0.0177317	5	64604810	0.00149864
0.33044	-0.0136	0.008734	0.119448	T	C	BCAN	0.67858	5_81882387	C	T	-0.053645	0.0085816	4.12667e-10	5_81882387	C	T	1	0.026155	0.017669	5	81882387	0.0105993
0.37274	-0.019	0.008485	0.025134	A	G	BCAN	0.66551	5_82266050	G	A	-0.048794	0.0084616	8.16582e-09	5_82266050	G	A	1	-0.0091417	0.0181095	5	82266050	0.324901
0.40566	0.0201	0.008346	0.016021	A	G	BCAN	0.41645	5_82789647	G	A	0.095833	0.0082323	2.95121e-31	5_82789647	G	A	1	-0.007629	0.0166597	5	82789647	0.366937
0.18891	0.0403	0.010521	0.0001279	T	G	BCAN	0.19397	5_82861400	G	T	0.15193	0.010074	3.26588e-51	5_82861400	T	G	1	-0.0070246	0.0207046	5	82861400	0.491245
0.12857	-0.0347	0.012333	0.004898	G	A	BCAN	0.13766	6_112121096	A	G	-0.063034	0.011519	4.48332e-08	6_112121096	G	A	1	-0.0330399	0.0234809	6	112121096	0.0145768
0.26264	0.003	0.009324	0.747633	A	G	BCAN	0.22994	6_26168903	G	A	0.054396	0.0095266	1.14051e-08	6_26168903	A	G	1	0.0279069	0.0195193	6	26168903	0.0132244
0.07536	-0.0496	0.015606	0.001482	G	T	BCAN	0.0086195	6_30333505	A	G	-0.063534	0.011268	1.73181e-08	6_30333505	T	G	1	0.116716	0.0263863	6	30333505	2.87388e-12
0.07536	-0.0496	0.015606	0.001482	G	T	BCAN	0.0086195	6_30333505	T	G	-0.063534	0.011268	1.73181e-08	6_30333505	T	G	1	0.116716	0.0263863	6	30333505	2.87388e-12
0.09218	-0.053	0.014464	0.000248	C	T	BCAN	0.12613	6_32005267	T	C	-0.084957	0.01235	6.15177e-12	6_32005267	T	C	1	-0.101147	0.0300883	6	32005267	6.87014e-08
0.06908	0.0145	0.016178	0.370112	A	G	BCAN	0.055565	8_130645692	G	A	0.13044	0.01743	7.4131e-14	8_130645692	A	G	1	-0.111826	0.0403444	8	130645692	6.46453e-06
0.03571	0.0321	0.022085	0.146093	T	A	BCAN	0.022631	9_111627658	A	T	-0.1664	0.027337	1.16279e-09	9_111627658	T	A	1	-0.0720332	0.0541704	9	111627658	0.0201839
ms_dc_BCAN_1626
eaf.X	beta.X	se.X	pval.X	other_allele.X	effect_allele.X	id.X	eaf.M	SNP_37	effect_allele.M	other_allele.M	beta.M	se.M	pval.M	SNP	other_allele.Y	effect_allele.Y	eaf.Y	beta.Y	se.Y	chr37.Y	pos37.Y	pval.Y
0.39424	-0.1979	0.00836	6.91831e-124	A	G	BCAN	0.39512	1_156615114	G	A	-0.047339	0.0085688	3.32966e-08	1_156615114	A	G	1	-0.0190809	0.0255171	1	156615114	0.162803
0.05839	-0.0968	0.017448	2.89101e-08	A	T	BCAN	0.065822	1_156804481	T	A	0.015537	0.016132	0.335483	1_156804481	A	T	1	-0.0271657	0.0333198	1	156804481	0.131911
0.62376	-0.0559	0.008455	3.8089e-11	G	T	BCAN	0.55365	1_175311608	T	G	-0.0056869	0.0080377	0.479237	1_175311608	T	G	1	0.0340149	0.0164279	1	175311608	0.00054992
0.36884	-0.0037	0.008566	0.665798	T	C	BCAN	0.41096	10_105455528	C	T	-0.063514	0.0081382	6.16595e-15	10_105455528	T	C	1	-0.0096464	0.0176642	10	105455528	0.290976
0.46099	-0.01	0.008197	0.222458	A	G	BCAN	0.49234	10_18651860	G	A	0.045311	0.0079723	1.33137e-08	10_18651860	A	G	1	-0.0110609	0.0164105	10	18651860	0.20298
0.44986	-0.0047	0.008262	0.569451	T	C	BCAN	0.44688	11_10490415	C	T	0.051958	0.0080564	1.13999e-10	11_10490415	C	T	1	-0.0223479	0.0165037	11	10490415	0.0182399
0.33215	0.0055	0.008761	0.530153	A	G	BCAN	0.30866	16_9124525	G	A	-0.05177	0.0087878	3.87436e-09	16_9124525	A	G	1	0.0546776	0.025336	16	9124525	0.00033392
0.09625	-0.0198	0.013791	0.151083	C	T	BCAN	0.14483	17_43032557	T	C	-0.095823	0.01138	3.90841e-17	17_43032557	C	T	1	-0.0336602	0.0228715	17	43032557	0.0110081
0.1446	-0.0174	0.011756	0.138864	C	T	BCAN	0.1837	17_43932789	T	C	0.092402	0.010568	2.37684e-18	17_43932789	T	C	1	-0.05975	0.0224827	17	43932789	1.42989e-05
0.14995	0.004	0.011737	0.733254	C	T	BCAN	0.13289	19_5900471	T	C	-0.065224	0.01164	2.12178e-08	19_5900471	C	T	1	-0.0379096	0.0261019	19	5900471	0.0119836
0.14533	-0.0238	0.011724	0.042353	T	C	BCAN	0.83499	20_45186397	C	T	0.071503	0.0108	3.63915e-11	20_45186397	T	C	1	-0.0175532	0.0219031	20	45186397	0.137842
0.30255	-0.0073	0.009045	0.419621	T	C	BCAN	0.32807	22_30764664	C	T	-0.0553	0.0085732	1.13266e-10	22_30764664	T	C	1	0.02137	0.0173025	22	30764664	0.0295951
0.32005	0.0155	0.008827	0.079107	C	G	BCAN	0.62685	22_38452254	G	C	-0.04829	0.0082288	4.44222e-09	22_38452254	G	C	1	0.0137056	0.0169847	22	38452254	0.135452
0.44573	0.0012	0.008528	0.888099	G	T	BCAN	0.4328	2_16809949	T	G	0.047239	0.0080427	4.30923e-09	2_16809949	T	G	1	-0.0079314	0.0181949	2	16809949	0.388033
0.13189	-0.0156	0.01223	0.202104	G	A	BCAN	0.1606	2_203808532	A	G	-0.062886	0.010886	7.67715e-09	2_203808532	G	A	1	0.0746435	0.0230596	2	203808532	1.91078e-07
0.30931	0.0037	0.008881	0.676962	A	G	BCAN	0.65477	3_13832611	G	A	0.048828	0.0084698	8.24328e-09	3_13832611	G	A	1	-0.0205089	0.0170197	3	13832611	0.0333018
0.14182	-0.0111	0.01169	0.34236	G	A	BCAN	0.16282	3_183354008	A	G	-0.069283	0.010861	1.80426e-10	3_183354008	G	A	1	-0.0156214	0.0224533	3	183354008	0.190409
0.31091	-0.014	0.008896	0.115547	G	C	BCAN	0.65174	4_54212467	C	G	0.066567	0.0083947	2.26986e-15	4_54212467	C	G	1	-0.0099493	0.0174786	4	54212467	0.273197
0.4929	-0.0014	0.008151	0.863634	T	C	BCAN	0.51093	5_171903310	C	T	0.049161	0.0080273	9.21722e-10	5_171903310	T	C	1	0.0106432	0.0163978	5	171903310	0.218239
0.29086	0.0009	0.009267	0.922631	T	C	BCAN	0.25681	5_64965900	C	T	-0.05153	0.0091959	2.11739e-08	5_64965900	C	T	1	0.00737275	0.0187525	5	64965900	0.431524
0.40566	0.0201	0.008346	0.016021	A	G	BCAN	0.41645	5_82789647	G	A	0.081414	0.0082372	5.29663e-23	5_82789647	G	A	1	-0.007629	0.0166597	5	82789647	0.366937
0.19713	0.0372	0.010346	0.0003238	T	C	BCAN	0.20235	5_82857870	C	T	0.13452	0.0099565	1.77419e-41	5_82857870	T	C	1	-0.0041084	0.0206902	5	82857870	0.67412
0.12833	-0.0341	0.01236	0.005799	C	T	BCAN	0.13777	6_112148293	T	C	-0.06565	0.011514	1.19454e-08	6_112148293	C	T	1	-0.0321101	0.0235429	6	112148293	0.0175074
0.04995	0.0295	0.019002	0.120544	G	C	BCAN	0.062047	6_26090270	C	G	-0.074581	0.013198	1.60805e-08	6_26090270	G	C	1	0.0822249	0.0491844	6	26090270	0.00438112
0.04995	0.0295	0.019002	0.120544	G	C	BCAN	0.062047	6_26090270	T	G	-0.074581	0.013198	1.60805e-08	6_26090270	G	C	1	0.0822249	0.0491844	6	26090270	0.00438112
0.22646	-0.0231	0.009813	0.018567	A	G	BCAN	0.28315	6_29102861	G	A	-0.064486	0.0088711	3.69828e-13	6_29102861	G	A	1	0.0151841	0.0185921	6	29102861	0.131326
0.06917	-0.0365	0.016047	0.022935	G	C	BCAN	0.00491	6_29223493	A	G	-0.068396	0.012058	1.42135e-08	6_29223493	C	G	1	0.0930349	0.0280961	6	29223493	1.04272e-07
0.06917	-0.0365	0.016047	0.022935	G	C	BCAN	0.00491	6_29223493	C	G	-0.068396	0.012058	1.42135e-08	6_29223493	C	G	1	0.0930349	0.0280961	6	29223493	1.04272e-07
0.07536	-0.0496	0.015606	0.001482	G	T	BCAN	0.0086195	6_30333505	A	G	-0.068126	0.011267	1.4983e-09	6_30333505	T	G	1	0.116716	0.0263863	6	30333505	2.87388e-12
0.07536	-0.0496	0.015606	0.001482	G	T	BCAN	0.0086195	6_30333505	T	G	-0.068126	0.011267	1.4983e-09	6_30333505	T	G	1	0.116716	0.0263863	6	30333505	2.87388e-12
0.43397	0.0096	0.008264	0.245346	C	A	BCAN	0.45309	6_31025713	A	C	0.047436	0.00802	3.35815e-09	6_31025713	C	A	1	0.161694	0	6	31025713	2.14155e-49
0.37781	0.007	0.008464	0.408196	G	A	BCAN	0.3537	8_120953873	A	G	0.053003	0.0084218	3.1434e-10	8_120953873	G	A	1	-0.0430119	0.0167428	8	120953873	2.59796e-05
0.33667	0.0031	0.008833	0.725627	A	T	BCAN	0.29549	8_122488796	T	A	0.048268	0.0088135	4.37019e-08	8_122488796	A	T	1	-0.0156214	0.0179443	8	122488796	0.110379
0.06908	0.0145	0.016178	0.370112	A	G	BCAN	0.055565	8_130645692	G	A	0.1048	0.017436	1.86681e-09	8_130645692	A	G	1	-0.111826	0.0403444	8	130645692	6.46453e-06
ms_dc_BCAN_1632
eaf.X	beta.X	se.X	pval.X	other_allele.X	effect_allele.X	id.X	eaf.M	SNP_37	effect_allele.M	other_allele.M	beta.M	se.M	pval.M	SNP	other_allele.Y	effect_allele.Y	eaf.Y	beta.Y	se.Y	chr37.Y	pos37.Y	pval.Y
0.39424	-0.1979	0.00836	6.91831e-124	A	G	BCAN	0.39512	1_156615114	G	A	-0.048814	0.0085685	1.23084e-08	1_156615114	A	G	1	-0.0190809	0.0255171	1	156615114	0.162803
0.05839	-0.0968	0.017448	2.89101e-08	A	T	BCAN	0.065822	1_156804481	T	A	0.014468	0.016132	0.369811	1_156804481	A	T	1	-0.0271657	0.0333198	1	156804481	0.131911
0.62376	-0.0559	0.008455	3.8089e-11	G	T	BCAN	0.55365	1_175311608	T	G	-0.0025282	0.0080377	0.753113	1_175311608	T	G	1	0.0340149	0.0164279	1	175311608	0.00054992
0.14676	0.0041	0.011608	0.723932	G	A	BCAN	0.86219	10_105639421	A	G	-0.066177	0.011659	1.39091e-08	10_105639421	A	G	1	-0.0501361	0.0226971	10	105639421	0.00024816
0.47361	-0.0024	0.008387	0.774746	T	C	BCAN	0.507	10_49824141	C	T	-0.053043	0.0079936	3.28095e-11	10_49824141	C	T	1	-0.0013008	0.0160743	10	49824141	0.857681
0.47308	-0.0024	0.0081	0.766995	A	G	BCAN	0.50685	10_49832239	G	A	-0.05252	0.0079915	5.04661e-11	10_49832239	G	A	1	-0.0017014	0.0168986	10	49832239	0.824899
0.12783	0.0093	0.012244	0.447535	T	C	BCAN	0.10931	11_82432134	C	T	-0.073685	0.012765	7.88678e-09	11_82432134	T	C	1	-0.0113643	0.0255045	11	82432134	0.378663
0.0227	-0.0133	0.028681	0.642845	G	C	BCAN	0.015023	15_63092900	C	G	0.20321	0.033479	1.29628e-09	15_63092900	G	C	1	0.145571	0.401311	15	63092900	0.46456
0.22535	0.0146	0.009851	0.138332	G	A	BCAN	0.25338	16_1025464	A	G	0.052259	0.0091719	1.22518e-08	16_1025464	A	G	1	-0.0101514	0.0197799	16	1025464	0.317754
0.11562	-0.0167	0.012737	0.189793	T	C	BCAN	0.16059	17_42947314	C	T	-0.088382	0.010888	4.93174e-16	17_42947314	C	T	1	0.0199007	0.0215964	17	42947314	0.0932009
0.43607	0.0221	0.008262	0.007476	C	T	BCAN	0.55068	17_43144195	T	C	0.0502	0.0080386	4.29734e-10	17_43144195	C	T	1	-0.0077298	0.016429	17	43144195	0.35529
0.44485	-0.0136	0.008215	0.097815	T	C	BCAN	0.55557	22_30667277	C	T	-0.060791	0.0080753	5.28445e-14	22_30667277	T	C	1	0.0594003	0.0165845	22	30667277	1.04122e-08
0.32005	0.0155	0.008827	0.079107	C	G	BCAN	0.62685	22_38452254	G	C	-0.06298	0.0082256	1.96336e-14	22_38452254	G	C	1	0.0137056	0.0169847	22	38452254	0.135452
0.30928	0.0037	0.00881	0.674503	T	C	BCAN	0.65466	3_13835087	C	T	0.053366	0.0084434	2.64423e-10	3_13835087	C	T	1	-0.0190809	0.0169612	3	13835087	0.0452097
0.30197	0.0143	0.00899	0.111704	G	A	BCAN	0.34683	4_54200100	A	G	-0.05871	0.0084545	3.8815e-12	4_54200100	G	A	1	-0.0146062	0.0176339	4	54200100	0.126557
0.32663	-0.0131	0.008754	0.134533	A	T	BCAN	0.68434	5_81888493	T	A	-0.053346	0.0086427	6.80769e-10	5_81888493	T	A	1	0.0273233	0.0176449	5	81888493	0.00780116
0.0626	0.0321	0.016993	0.058896	A	G	BCAN	0.05067	5_82658571	G	A	0.10112	0.018368	3.7145e-08	5_82658571	A	G	1	0.0265446	0.0384975	5	82658571	0.193941
0.40566	0.0201	0.008346	0.016021	A	G	BCAN	0.41645	5_82789647	G	A	0.10355	0.0082293	3.17687e-36	5_82789647	G	A	1	-0.007629	0.0166597	5	82789647	0.366937
0.18894	0.0403	0.010535	0.0001305	C	T	BCAN	0.19371	5_82860485	T	C	0.15941	0.010066	2.93089e-56	5_82860485	C	T	1	-0.0073268	0.0206163	5	82860485	0.472809
0.22769	0.0008	0.010055	0.936583	C	T	BCAN	0.76823	6_142548099	T	C	0.055576	0.0094869	4.72607e-09	6_142548099	C	T	1	-0.026036	0.0192674	6	142548099	0.0184558
0.07536	-0.0496	0.015606	0.001482	G	T	BCAN	0.0086195	6_30333505	A	G	-0.064263	0.011268	1.18686e-08	6_30333505	T	G	1	0.116716	0.0263863	6	30333505	2.87388e-12
0.07536	-0.0496	0.015606	0.001482	G	T	BCAN	0.0086195	6_30333505	T	G	-0.064263	0.011268	1.18686e-08	6_30333505	T	G	1	0.116716	0.0263863	6	30333505	2.87388e-12
0.08839	-0.0507	0.014692	0.0005587	A	G	BCAN	0.134	6_31807540	G	A	-0.096732	0.011671	1.19674e-16	6_31807540	G	A	1	0.0101483	0.0273899	6	31807540	0.45595
0.35258	0.0013	0.008442	0.877623	C	T	BCAN	0.34471	7_18907030	T	C	-0.046461	0.0083967	3.16957e-08	7_18907030	T	C	1	-0.0050125	0.016813	7	18907030	0.540636
0.06908	0.0145	0.016178	0.370112	A	G	BCAN	0.055565	8_130645692	G	A	0.13092	0.01743	6.01174e-14	8_130645692	A	G	1	-0.111826	0.0403444	8	130645692	6.46453e-06
ms_dc_BCAN_1633
eaf.X	beta.X	se.X	pval.X	other_allele.X	effect_allele.X	id.X	eaf.M	SNP_37	effect_allele.M	other_allele.M	beta.M	se.M	pval.M	SNP	other_allele.Y	effect_allele.Y	eaf.Y	beta.Y	se.Y	chr37.Y	pos37.Y	pval.Y
0.39424	-0.1979	0.00836	6.91831e-124	A	G	BCAN	0.39512	1_156615114	G	A	-0.048565	0.0085686	1.45881e-08	1_156615114	A	G	1	-0.0190809	0.0255171	1	156615114	0.162803
0.05839	-0.0968	0.017448	2.89101e-08	A	T	BCAN	0.065822	1_156804481	T	A	0.024476	0.016131	0.129199	1_156804481	A	T	1	-0.0271657	0.0333198	1	156804481	0.131911
0.62376	-0.0559	0.008455	3.8089e-11	G	T	BCAN	0.55365	1_175311608	T	G	-0.0014099	0.0080377	0.86076	1_175311608	T	G	1	0.0340149	0.0164279	1	175311608	0.00054992
0.14676	0.0041	0.011608	0.723932	G	A	BCAN	0.86219	10_105639421	A	G	-0.069637	0.011658	2.35288e-09	10_105639421	A	G	1	-0.0501361	0.0226971	10	105639421	0.00024816
0.47308	-0.0024	0.0081	0.766995	A	G	BCAN	0.50685	10_49832239	G	A	-0.052567	0.0079915	4.84172e-11	10_49832239	G	A	1	-0.0017014	0.0168986	10	49832239	0.824899
0.47171	-0.0032	0.008354	0.701684	T	C	BCAN	0.5128	10_49844458	C	T	-0.054838	0.0080073	7.60326e-12	10_49844458	C	T	1	0.00129916	0.0172025	10	49844458	0.866786
0.36391	-0.0033	0.008696	0.704332	C	T	BCAN	0.36363	11_82443417	T	C	-0.047141	0.0082388	1.06341e-08	11_82443417	C	T	1	0.0008996	0.0165304	11	82443417	0.90288
0.40685	-0.0045	0.00844	0.593903	A	G	BCAN	0.55822	16_51449760	G	A	-0.044805	0.0080641	2.78163e-08	16_51449760	A	G	1	-0.0154183	0.0163204	16	51449760	0.0861409
0.11562	-0.0167	0.012737	0.189793	T	C	BCAN	0.16059	17_42947314	C	T	-0.085326	0.010889	4.7863e-15	17_42947314	C	T	1	0.0199007	0.0215964	17	42947314	0.0932009
0.43607	0.0221	0.008262	0.007476	C	T	BCAN	0.55068	17_43144195	T	C	0.046903	0.0080393	5.45632e-09	17_43144195	C	T	1	-0.0077298	0.016429	17	43144195	0.35529
0.44485	-0.0136	0.008215	0.097815	T	C	BCAN	0.55557	22_30667277	C	T	-0.060899	0.0080752	4.77529e-14	22_30667277	T	C	1	0.0594003	0.0165845	22	30667277	1.04122e-08
0.32932	0.0166	0.008747	0.057731	G	C	BCAN	0.6204	22_38467784	C	G	-0.059949	0.0082235	3.17687e-13	22_38467784	C	G	1	0.00816656	0.0170473	22	38467784	0.347517
0.3871	0.0029	0.008397	0.729834	T	C	BCAN	0.60243	3_13836296	C	T	0.057106	0.0081622	2.67917e-12	3_13836296	C	T	1	-0.0216323	0.0166253	3	13836296	0.0226971
0.06457	-0.0091	0.016487	0.580972	G	A	BCAN	0.072593	3_183383310	A	G	-0.11147	0.015712	1.32739e-12	3_183383310	G	A	1	-0.0213258	0.109011	3	183383310	0.678364
0.39031	-0.0102	0.008468	0.228374	G	A	BCAN	0.39289	4_185124305	A	G	-0.053826	0.0081726	4.58142e-11	4_185124305	G	A	1	0.0270313	0.0177879	4	185124305	0.00889102
0.34099	-0.0104	0.008695	0.231674	C	T	BCAN	0.63313	4_54109623	T	C	0.058066	0.0082632	2.15278e-12	4_54109623	C	T	1	0.0141001	0.0170484	4	54109623	0.127058
0.24821	-0.0158	0.009496	0.09613	C	T	BCAN	0.26351	5_139720831	T	C	-0.052007	0.0090578	9.46237e-09	5_139720831	C	T	1	0.00965326	0.0180948	5	139720831	0.301036
0.33044	-0.0136	0.008734	0.119448	T	C	BCAN	0.67858	5_81882387	C	T	-0.057311	0.0085808	2.44343e-11	5_81882387	C	T	1	0.026155	0.017669	5	81882387	0.0105993
0.40566	0.0201	0.008346	0.016021	A	G	BCAN	0.41645	5_82789647	G	A	0.089895	0.0082344	1.07152e-27	5_82789647	G	A	1	-0.007629	0.0166597	5	82789647	0.366937
0.18894	0.0403	0.010535	0.0001305	C	T	BCAN	0.19371	5_82860485	T	C	0.17434	0.010059	5.50808e-67	5_82860485	C	T	1	-0.0073268	0.0206163	5	82860485	0.472809
0.22769	0.0008	0.010055	0.936583	A	G	BCAN	0.76832	6_142546938	G	A	0.053952	0.0094885	1.3119e-08	6_142546938	A	G	1	-0.0261387	0.0192897	6	142546938	0.0181683
0.07536	-0.0496	0.015606	0.001482	G	T	BCAN	0.0086195	6_30333505	A	G	-0.061872	0.011268	4.03367e-08	6_30333505	T	G	1	0.116716	0.0263863	6	30333505	2.87388e-12
0.07536	-0.0496	0.015606	0.001482	G	T	BCAN	0.0086195	6_30333505	T	G	-0.061872	0.011268	4.03367e-08	6_30333505	T	G	1	0.116716	0.0263863	6	30333505	2.87388e-12
0.08839	-0.0507	0.014692	0.0005587	A	G	BCAN	0.134	6_31807540	G	A	-0.091682	0.011673	4.14e-15	6_31807540	G	A	1	0.0101483	0.0273899	6	31807540	0.45595
0.06908	0.0145	0.016178	0.370112	A	G	BCAN	0.055565	8_130645692	G	A	0.13722	0.017428	3.56451e-15	8_130645692	A	G	1	-0.111826	0.0403444	8	130645692	6.46453e-06
0.27984	0.0036	0.009053	0.690873	A	G	BCAN	0.2854	9_86574938	G	A	0.05081	0.0088652	1.00531e-08	9_86574938	G	A	1	-0.0410303	0.0186993	9	86574938	0.00027057
ms_dc_BCAN_1642
eaf.X	beta.X	se.X	pval.X	other_allele.X	effect_allele.X	id.X	eaf.M	SNP_37	effect_allele.M	other_allele.M	beta.M	se.M	pval.M	SNP	other_allele.Y	effect_allele.Y	eaf.Y	beta.Y	se.Y	chr37.Y	pos37.Y	pval.Y
0.39424	-0.1979	0.00836	6.91831e-124	A	G	BCAN	0.39512	1_156615114	G	A	-0.050404	0.0085682	4.0785e-09	1_156615114	A	G	1	-0.0190809	0.0255171	1	156615114	0.162803
0.05839	-0.0968	0.017448	2.89101e-08	A	T	BCAN	0.065822	1_156804481	T	A	0.028392	0.016131	0.0783971	1_156804481	A	T	1	-0.0271657	0.0333198	1	156804481	0.131911
0.62376	-0.0559	0.008455	3.8089e-11	G	T	BCAN	0.55365	1_175311608	T	G	0.00075331	0.0080377	0.925331	1_175311608	T	G	1	0.0340149	0.0164279	1	175311608	0.00054992
0.36884	-0.0037	0.008566	0.665798	T	C	BCAN	0.41096	10_105455528	C	T	-0.055982	0.0081399	6.20869e-12	10_105455528	T	C	1	-0.0096464	0.0176642	10	105455528	0.290976
0.15292	-0.003	0.01125	0.78972	C	T	BCAN	0.84545	10_105679341	T	C	-0.071569	0.011044	9.28966e-11	10_105679341	T	C	1	-0.0613436	0.0220959	10	105679341	6.26341e-06
0.47308	-0.0024	0.0081	0.766995	A	G	BCAN	0.50685	10_49832239	G	A	-0.046751	0.0079927	4.9854e-09	10_49832239	G	A	1	-0.0017014	0.0168986	10	49832239	0.824899
0.47169	-0.0031	0.008337	0.710014	A	G	BCAN	0.51316	10_49843196	G	A	-0.048365	0.0080076	1.55991e-09	10_49843196	G	A	1	0.00119928	0.0169219	10	49843196	0.874664
0.44986	-0.0047	0.008262	0.569451	T	C	BCAN	0.44688	11_10490415	C	T	0.044857	0.0080578	2.61336e-08	11_10490415	C	T	1	-0.0223479	0.0165037	11	10490415	0.0182399
0.0227	-0.0133	0.028681	0.642845	G	C	BCAN	0.015023	15_63092900	C	G	0.18268	0.033483	4.90456e-08	15_63092900	G	C	1	0.145571	0.401311	15	63092900	0.46456
0.23464	0.0067	0.009659	0.48789	G	A	BCAN	0.20212	16_89907947	A	G	-0.064569	0.010007	1.11918e-10	16_89907947	G	A	1	-0.0378057	0.0279256	16	89907947	0.0182638
0.11562	-0.0167	0.012737	0.189793	T	C	BCAN	0.16059	17_42947314	C	T	-0.073049	0.010892	2.02302e-11	17_42947314	C	T	1	0.0199007	0.0215964	17	42947314	0.0932009
0.18626	0.0087	0.010549	0.409527	G	A	BCAN	0.79924	17_65980289	A	G	-0.071767	0.0099588	5.87489e-13	17_65980289	G	A	1	0.00876151	0.0204609	17	65980289	0.395623
0.04824	0.0006	0.018431	0.974031	C	T	BCAN	0.056166	1_215137615	T	C	-0.10943	0.017303	2.57573e-10	1_215137615	C	T	1	0.0612832	0.0383884	1	215137615	0.00625684
0.14533	-0.0238	0.011724	0.042353	T	C	BCAN	0.83499	20_45186397	C	T	0.075914	0.010799	2.11836e-12	20_45186397	T	C	1	-0.0175532	0.0219031	20	45186397	0.137842
0.30255	-0.0073	0.009045	0.419621	T	C	BCAN	0.32807	22_30764664	C	T	-0.053134	0.0085736	5.81433e-10	22_30764664	T	C	1	0.02137	0.0173025	22	30764664	0.0295951
0.31806	0.0163	0.008849	0.065486	A	G	BCAN	0.63138	22_38450620	G	A	-0.056259	0.008252	9.4189e-12	22_38450620	G	A	1	0.016267	0.0169358	22	38450620	0.0816082
0.30928	0.0037	0.00881	0.674503	T	C	BCAN	0.65466	3_13835087	C	T	0.061992	0.0084415	2.12814e-13	3_13835087	C	T	1	-0.0190809	0.0169612	3	13835087	0.0452097
0.3361	0.0053	0.008793	0.546657	A	G	BCAN	0.40808	3_171800256	G	A	0.049525	0.0081907	1.49658e-09	3_171800256	G	A	1	-0.0254204	0.0171031	3	171800256	0.0103201
0.14182	-0.0111	0.01169	0.34236	G	A	BCAN	0.16282	3_183354008	A	G	-0.071078	0.01086	6.05341e-11	3_183354008	G	A	1	-0.0156214	0.0224533	3	183354008	0.190409
0.35518	0.0083	0.008571	0.33284	A	G	BCAN	0.62502	4_185137955	G	A	0.049468	0.00819	1.5574e-09	4_185137955	G	A	1	0.00488803	0.017508	4	185137955	0.564504
0.34099	-0.0104	0.008695	0.231674	C	T	BCAN	0.63313	4_54109623	T	C	0.066125	0.0082612	1.24165e-15	4_54109623	C	T	1	0.0141001	0.0170484	4	54109623	0.127058
0.2405	-0.0152	0.009615	0.113909	C	T	BCAN	0.2591	5_139726292	T	C	-0.055325	0.0091466	1.47673e-09	5_139726292	C	T	1	0.0125213	0.0189692	5	139726292	0.211391
0.4929	-0.0014	0.008151	0.863634	T	C	BCAN	0.51093	5_171903310	C	T	0.044115	0.0080282	3.93822e-08	5_171903310	T	C	1	0.0106432	0.0163978	5	171903310	0.218239
0.34129	0.0057	0.008648	0.509831	A	G	BCAN	0.34219	5_81860791	G	A	0.047522	0.0084849	2.15179e-08	5_81860791	A	G	1	0.0270313	0.0172544	5	81860791	0.00718004
0.40566	0.0201	0.008346	0.016021	A	G	BCAN	0.41645	5_82789647	G	A	0.086537	0.0082355	8.79023e-26	5_82789647	G	A	1	-0.007629	0.0166597	5	82789647	0.366937
0.18894	0.0403	0.010535	0.0001305	C	T	BCAN	0.19371	5_82860485	T	C	0.13274	0.010079	1.64816e-39	5_82860485	C	T	1	-0.0073268	0.0206163	5	82860485	0.472809
0.1278	-0.0356	0.012383	0.00404	T	C	BCAN	0.1363	6_112110528	C	T	-0.068448	0.011587	3.5148e-09	6_112110528	T	C	1	-0.0353163	0.023731	6	112110528	0.0102337
0.08843	-0.0494	0.014694	0.0007738	A	G	BCAN	0.13271	6_31918860	G	A	-0.07835	0.011709	2.24905e-11	6_31918860	G	A	1	-0.0649653	0.0281787	6	31918860	0.00013913
0.38962	0.0061	0.008425	0.469034	C	T	BCAN	0.37352	7_18915666	T	C	-0.048907	0.0083535	4.82836e-09	7_18915666	T	C	1	0.00508704	0.0165884	7	18915666	0.530125
0.05937	0.031	0.017451	0.075672	C	T	BCAN	0.071823	7_55015505	T	C	0.091706	0.015518	3.46338e-09	7_55015505	C	T	1	0.062787	0.0449106	7	55015505	0.0151516
0.06908	0.0145	0.016178	0.370112	A	G	BCAN	0.055565	8_130645692	G	A	0.1255	0.017431	6.18016e-13	8_130645692	A	G	1	-0.111826	0.0403444	8	130645692	6.46453e-06
ms_dc_BCAN_1643
eaf.X	beta.X	se.X	pval.X	other_allele.X	effect_allele.X	id.X	eaf.M	SNP_37	effect_allele.M	other_allele.M	beta.M	se.M	pval.M	SNP	other_allele.Y	effect_allele.Y	eaf.Y	beta.Y	se.Y	chr37.Y	pos37.Y	pval.Y
0.39424	-0.1979	0.00836	6.91831e-124	A	G	BCAN	0.39512	1_156615114	G	A	-0.052279	0.0085679	1.0617e-09	1_156615114	A	G	1	-0.0190809	0.0255171	1	156615114	0.162803
0.05839	-0.0968	0.017448	2.89101e-08	A	T	BCAN	0.065822	1_156804481	T	A	0.0173	0.016131	0.283524	1_156804481	A	T	1	-0.0271657	0.0333198	1	156804481	0.131911
0.62376	-0.0559	0.008455	3.8089e-11	G	T	BCAN	0.55365	1_175311608	T	G	-0.0086849	0.0080376	0.279911	1_175311608	T	G	1	0.0340149	0.0164279	1	175311608	0.00054992
0.36884	-0.0037	0.008566	0.665798	T	C	BCAN	0.41096	10_105455528	C	T	-0.057456	0.0081396	1.71396e-12	10_105455528	T	C	1	-0.0096464	0.0176642	10	105455528	0.290976
0.15289	-0.003	0.011223	0.789229	A	C	BCAN	0.84402	10_105677897	C	A	-0.0716	0.010863	4.42588e-11	10_105677897	C	A	1	-0.0602809	0.0220613	10	105677897	8.52567e-06
0.47308	-0.0024	0.0081	0.766995	A	G	BCAN	0.50685	10_49832239	G	A	-0.052366	0.0079915	5.74116e-11	10_49832239	G	A	1	-0.0017014	0.0168986	10	49832239	0.824899
0.47169	-0.0031	0.008337	0.710014	A	G	BCAN	0.51316	10_49843196	G	A	-0.05347	0.0080066	2.46037e-11	10_49843196	G	A	1	0.00119928	0.0169219	10	49843196	0.874664
0.12783	0.0097	0.012231	0.427752	C	A	BCAN	0.11018	11_82433770	A	C	-0.069712	0.012732	4.39744e-08	11_82433770	C	A	1	-0.0124775	0.0254986	11	82433770	0.338342
0.0227	-0.0133	0.028681	0.642845	G	C	BCAN	0.015023	15_63092900	C	G	0.18721	0.033482	2.27196e-08	15_63092900	G	C	1	0.145571	0.401311	15	63092900	0.46456
0.23464	0.0067	0.009659	0.48789	G	A	BCAN	0.20212	16_89907947	A	G	-0.057776	0.010009	7.88134e-09	16_89907947	G	A	1	-0.0378057	0.0279256	16	89907947	0.0182638
0.33246	-0.0081	0.008692	0.351397	C	T	BCAN	0.35561	17_42990340	T	C	-0.061552	0.0083334	1.54882e-13	17_42990340	T	C	1	0.00905884	0.0169576	17	42990340	0.300453
0.1446	-0.0174	0.011756	0.138864	C	T	BCAN	0.1837	17_43932789	T	C	0.083611	0.010571	2.66686e-15	17_43932789	T	C	1	-0.05975	0.0224827	17	43932789	1.42989e-05
0.18626	0.0087	0.010549	0.409527	G	A	BCAN	0.79924	17_65980289	A	G	-0.069473	0.0099593	3.10456e-12	17_65980289	G	A	1	0.00876151	0.0204609	17	65980289	0.395623
0.25577	-0.0103	0.009388	0.272571	C	T	BCAN	0.0050833	17_66048795	G	C	0.049927	0.0091534	4.9488e-08	17_66048795	T	C	1	0.0156765	0.0241469	17	66048795	0.218142
0.25577	-0.0103	0.009388	0.272571	C	T	BCAN	0.0050833	17_66048795	T	C	0.049927	0.0091534	4.9488e-08	17_66048795	T	C	1	0.0156765	0.0241469	17	66048795	0.218142
0.18343	0	0.009004	0.998837	C	T	BCAN	0.1898	17_73862646	T	C	0.055754	0.01018	4.36014e-08	17_73862646	C	T	1	-0.0705298	0.0209471	17	73862646	6.56969e-08
0.14533	-0.0238	0.011724	0.042353	T	C	BCAN	0.83499	20_45186397	C	T	0.078737	0.010799	3.14051e-13	20_45186397	T	C	1	-0.0175532	0.0219031	20	45186397	0.137842
0.30255	-0.0073	0.009045	0.419621	T	C	BCAN	0.32807	22_30764664	C	T	-0.056512	0.0085729	4.40555e-11	22_30764664	T	C	1	0.02137	0.0173025	22	30764664	0.0295951
0.32005	0.0155	0.008827	0.079107	C	G	BCAN	0.62685	22_38452254	G	C	-0.062686	0.0082257	2.59418e-14	22_38452254	G	C	1	0.0137056	0.0169847	22	38452254	0.135452
0.26059	0.0084	0.009388	0.370916	G	A	BCAN	0.28923	2_201253769	A	G	-0.048542	0.0088443	4.08507e-08	2_201253769	G	A	1	-0.0218367	0.017908	2	201253769	0.0314826
0.30928	0.0037	0.00881	0.674503	T	C	BCAN	0.65466	3_13835087	C	T	0.057376	0.0084426	1.09396e-11	3_13835087	C	T	1	-0.0190809	0.0169612	3	13835087	0.0452097
0.3361	0.0053	0.008793	0.546657	A	G	BCAN	0.40808	3_171800256	G	A	0.047185	0.0081912	8.46447e-09	3_171800256	G	A	1	-0.0254204	0.0171031	3	171800256	0.0103201
0.31975	0.0055	0.008823	0.533043	C	T	BCAN	0.31334	4_121726398	T	C	-0.04748	0.0086359	3.87258e-08	4_121726398	C	T	1	0.0383549	0.0179627	4	121726398	0.00038093
0.34099	-0.0104	0.008695	0.231674	C	T	BCAN	0.63313	4_54109623	T	C	0.065074	0.0082615	3.46737e-15	4_54109623	C	T	1	0.0141001	0.0170484	4	54109623	0.127058
0.30211	-0.0143	0.008942	0.109774	T	A	BCAN	0.70524	5_81877771	A	T	-0.056084	0.008819	2.05305e-10	5_81877771	A	T	1	0.0234235	0.0181192	5	81877771	0.0234893
0.41382	-0.0135	0.00834	0.105508	C	T	BCAN	0.4118	5_82377962	T	C	-0.047596	0.0081392	5.03385e-09	5_82377962	C	T	1	0.0128175	0.0164796	5	82377962	0.14842
0.40566	0.0201	0.008346	0.016021	A	G	BCAN	0.41645	5_82789647	G	A	0.090053	0.0082343	8.66962e-28	5_82789647	G	A	1	-0.007629	0.0166597	5	82789647	0.366937
0.18894	0.0403	0.010535	0.0001305	C	T	BCAN	0.19371	5_82860485	T	C	0.13544	0.010078	4.60257e-41	5_82860485	C	T	1	-0.0073268	0.0206163	5	82860485	0.472809
0.12776	-0.0356	0.012384	0.004043	C	A	BCAN	0.13625	6_112111394	A	C	-0.073977	0.011587	1.741e-10	6_112111394	C	A	1	-0.0357308	0.0237583	6	112111394	0.00954073
0.35955	-0.0172	0.008519	0.043495	T	C	BCAN	0.41752	6_151022220	C	T	0.044791	0.0081167	3.44826e-08	6_151022220	T	C	1	-0.0240878	0.0163878	6	151022220	0.0110982
0.06917	-0.0365	0.016047	0.022935	G	C	BCAN	0.00491	6_29223493	A	G	-0.069297	0.012058	9.16431e-09	6_29223493	C	G	1	0.0930349	0.0280961	6	29223493	1.04272e-07
0.06917	-0.0365	0.016047	0.022935	G	C	BCAN	0.00491	6_29223493	C	G	-0.069297	0.012058	9.16431e-09	6_29223493	C	G	1	0.0930349	0.0280961	6	29223493	1.04272e-07
0.07536	-0.0496	0.015606	0.001482	G	T	BCAN	0.0086195	6_30333505	A	G	-0.071177	0.011267	2.69526e-10	6_30333505	T	G	1	0.116716	0.0263863	6	30333505	2.87388e-12
0.07536	-0.0496	0.015606	0.001482	G	T	BCAN	0.0086195	6_30333505	T	G	-0.071177	0.011267	2.69526e-10	6_30333505	T	G	1	0.116716	0.0263863	6	30333505	2.87388e-12
0.09218	-0.053	0.014464	0.000248	C	T	BCAN	0.12613	6_32005267	T	C	-0.096376	0.012348	6.1235e-15	6_32005267	T	C	1	-0.101147	0.0300883	6	32005267	6.87014e-08
0.38962	0.0061	0.008425	0.469034	C	T	BCAN	0.37352	7_18915666	T	C	-0.047289	0.0083538	1.51985e-08	7_18915666	T	C	1	0.00508704	0.0165884	7	18915666	0.530125
0.08841	0.0339	0.014396	0.018529	G	A	BCAN	0.092056	7_54966738	A	G	0.080461	0.013817	5.82103e-09	7_54966738	G	A	1	-0.0071253	0.0291203	7	54966738	0.609813
0.06908	0.0145	0.016178	0.370112	A	G	BCAN	0.055565	8_130645692	G	A	0.13469	0.017429	1.1272e-14	8_130645692	A	G	1	-0.111826	0.0403444	8	130645692	6.46453e-06
ms_dc_BCAN_1700
eaf.X	beta.X	se.X	pval.X	other_allele.X	effect_allele.X	id.X	eaf.M	SNP_37	effect_allele.M	other_allele.M	beta.M	se.M	pval.M	SNP	other_allele.Y	effect_allele.Y	eaf.Y	beta.Y	se.Y	chr37.Y	pos37.Y	pval.Y
0.39424	-0.1979	0.00836	6.91831e-124	A	G	BCAN	0.39512	1_156615114	G	A	-0.059461	0.0085664	3.96278e-12	1_156615114	A	G	1	-0.0190809	0.0255171	1	156615114	0.162803
0.05839	-0.0968	0.017448	2.89101e-08	A	T	BCAN	0.065822	1_156804481	T	A	0.0092441	0.016132	0.566618	1_156804481	A	T	1	-0.0271657	0.0333198	1	156804481	0.131911
0.62376	-0.0559	0.008455	3.8089e-11	G	T	BCAN	0.55365	1_175311608	T	G	0.0017501	0.0080377	0.827639	1_175311608	T	G	1	0.0340149	0.0164279	1	175311608	0.00054992
0.44055	-0.0042	0.008355	0.615168	C	T	BCAN	0.39469	12_121883642	T	C	-0.045246	0.0081656	3.0318e-08	12_121883642	T	C	1	0.00637961	0.0168155	12	121883642	0.446263
0.17071	-0.0196	0.01097	0.073988	T	C	BCAN	0.21978	17_44865603	C	T	0.098841	0.010194	3.35738e-22	17_44865603	T	C	1	0.0507882	0.0208384	17	44865603	6.1217e-05
0.30605	-0.0296	0.008948	0.0009401	C	T	BCAN	0.30665	22_30953295	T	C	-0.050975	0.008675	4.24326e-09	22_30953295	C	T	1	0.0141001	0.0175565	22	30953295	0.137092
0.4907	-0.0038	0.008193	0.642786	A	G	BCAN	0.44349	22_31861950	G	A	0.045619	0.0080388	1.40088e-08	22_31861950	G	A	1	-0.0403013	0.0165373	22	31861950	6.13123e-05
0.31806	0.0163	0.008849	0.065486	A	G	BCAN	0.63138	22_38450620	G	A	-0.056002	0.008252	1.1695e-11	22_38450620	G	A	1	0.016267	0.0169358	22	38450620	0.0816082
0.48214	-0.0017	0.008357	0.838806	G	A	BCAN	0.46013	2_134259612	A	G	0.044934	0.0080325	2.23615e-08	2_134259612	G	A	1	-0.0353163	0.0164073	2	134259612	0.00034497
0.29862	0.0036	0.008974	0.68829	T	C	BCAN	0.3073	2_217330901	C	T	-0.049602	0.0086561	1.01135e-08	2_217330901	C	T	1	-0.0167393	0.0174926	2	217330901	0.082616
0.37269	-0.0056	0.008487	0.509342	C	T	BCAN	0.68678	2_98391355	T	C	-0.047614	0.0086131	3.26287e-08	2_98391355	T	C	1	0.0245951	0.0181969	2	98391355	0.0184317
0.23152	0.0154	0.009763	0.114704	G	A	BCAN	0.73387	3_13812873	A	G	0.050124	0.009099	3.6425e-08	3_13812873	G	A	1	0.0169554	0.0184079	3	13812873	0.0933212
0.2933	0.0116	0.00896	0.195429	C	G	BCAN	0.36185	4_38613107	G	C	0.052741	0.0083127	2.261e-10	4_38613107	C	G	1	0.0274206	0.0175076	4	38613107	0.00719415
0.34099	-0.0104	0.008695	0.231674	C	T	BCAN	0.63313	4_54109623	T	C	0.048198	0.0082652	5.54753e-09	4_54109623	C	T	1	0.0141001	0.0170484	4	54109623	0.127058
0.2405	-0.0152	0.009615	0.113909	C	T	BCAN	0.2591	5_139726292	T	C	-0.087342	0.0091386	1.29122e-21	5_139726292	C	T	1	0.0125213	0.0189692	5	139726292	0.211391
0.4929	-0.0014	0.008151	0.863634	T	C	BCAN	0.51093	5_171903310	C	T	0.045288	0.008028	1.70294e-08	5_171903310	T	C	1	0.0106432	0.0163978	5	171903310	0.218239
0.34197	0.006	0.008597	0.485225	A	G	BCAN	0.34269	5_81864444	G	A	0.047749	0.0084839	1.83612e-08	5_81864444	A	G	1	0.027226	0.0172504	5	81864444	0.00680487
0.39684	-0.0182	0.008372	0.029717	G	A	BCAN	0.4338	5_81975108	A	G	0.044415	0.0080532	3.50994e-08	5_81975108	A	G	1	0.010841	0.0163195	5	81975108	0.208819
0.40566	0.0201	0.008346	0.016021	A	G	BCAN	0.41645	5_82789647	G	A	0.062514	0.0082425	3.43558e-14	5_82789647	G	A	1	-0.007629	0.0166597	5	82789647	0.366937
0.18995	0.0394	0.010497	0.0001743	G	T	BCAN	0.19526	5_82859065	T	G	0.10362	0.010053	7.14496e-25	5_82859065	G	T	1	-0.0070246	0.0206641	5	82859065	0.490476
0.06908	0.0145	0.016178	0.370112	A	G	BCAN	0.055565	8_130645692	G	A	0.10722	0.017435	7.84693e-10	8_130645692	A	G	1	-0.111826	0.0403444	8	130645692	6.46453e-06
0.46639	0.0141	0.008301	0.089408	T	C	BCAN	0.46908	8_144976720	C	T	-0.059146	0.0080403	1.94089e-13	8_144976720	C	T	1	0.0593061	0.0165821	8	144976720	1.0896e-08
0.37792	0.0085	0.008588	0.32227	A	G	BCAN	0.0039833	8_145011204	C	A	-0.050034	0.0080925	6.37382e-10	8_145011204	A	G	1	-0.0590072	0.0164754	8	145011204	1.04263e-08
0.37792	0.0085	0.008588	0.32227	A	G	BCAN	0.0039833	8_145011204	G	A	-0.050034	0.0080925	6.37382e-10	8_145011204	A	G	1	-0.0590072	0.0164754	8	145011204	1.04263e-08
0.46738	-0.0081	0.008293	0.32871	G	A	BCAN	0.46387	9_22034719	A	G	-0.059903	0.0080325	9.03649e-14	9_22034719	G	A	1	-0.0178585	0.0162746	9	22034719	0.0501053
0.45449	-0.0099	0.008264	0.230922	C	G	BCAN	0.0098931	9_22049130	A	C	-0.05813	0.0080506	5.29663e-13	9_22049130	C	G	1	-0.0215301	0.0164279	9	22049130	0.0218408
ms_dc_BCAN_1701
eaf.X	beta.X	se.X	pval.X	other_allele.X	effect_allele.X	id.X	eaf.M	SNP_37	effect_allele.M	other_allele.M	beta.M	se.M	pval.M	SNP	other_allele.Y	effect_allele.Y	eaf.Y	beta.Y	se.Y	chr37.Y	pos37.Y	pval.Y
0.39424	-0.1979	0.00836	6.91831e-124	A	G	BCAN	0.39512	1_156615114	G	A	-0.04872	0.0085686	1.3128e-08	1_156615114	A	G	1	-0.0190809	0.0255171	1	156615114	0.162803
0.05839	-0.0968	0.017448	2.89101e-08	A	T	BCAN	0.065822	1_156804481	T	A	0.018601	0.016131	0.248886	1_156804481	A	T	1	-0.0271657	0.0333198	1	156804481	0.131911
0.62376	-0.0559	0.008455	3.8089e-11	G	T	BCAN	0.55365	1_175311608	T	G	-0.0047132	0.0080377	0.557622	1_175311608	T	G	1	0.0340149	0.0164279	1	175311608	0.00054992
0.34713	-0.0035	0.008516	0.681088	G	A	BCAN	0.31688	11_61560081	A	G	0.055298	0.0085616	1.07103e-10	11_61560081	G	A	1	0.0037928	0.017676	11	61560081	0.651315
0.30428	-0.0082	0.008918	0.357834	T	C	BCAN	0.68419	16_89516612	C	T	-0.049884	0.0085933	6.5013e-09	16_89516612	C	T	1	0.0156765	0.0180189	16	89516612	0.110578
0.17071	-0.0196	0.01097	0.073988	T	C	BCAN	0.21978	17_44865603	C	T	0.079659	0.010199	5.87489e-15	17_44865603	T	C	1	0.0507882	0.0208384	17	44865603	6.1217e-05
0.4994	0.0095	0.008264	0.250326	A	G	BCAN	0.49638	19_36149761	G	A	-0.046982	0.0079859	4.06631e-09	19_36149761	A	G	1	-0.0459392	0.0166521	19	36149761	7.08675e-06
0.43746	-0.0089	0.008296	0.283366	C	T	BCAN	0.41842	1_207905342	T	C	-0.044629	0.0081683	4.70002e-08	1_207905342	C	T	1	-0.0113643	0.0175591	1	207905342	0.219409
0.29116	-0.0159	0.009065	0.079436	C	T	BCAN	0.28339	20_61154871	T	C	0.054023	0.0089602	1.66648e-09	20_61154871	T	C	1	0.018331	0.0218268	20	61154871	0.121957
0.31806	0.0163	0.008849	0.065486	A	G	BCAN	0.63138	22_38450620	G	A	-0.051489	0.008253	4.46375e-10	22_38450620	G	A	1	0.016267	0.0169358	22	38450620	0.0816082
0.37269	-0.0056	0.008487	0.509342	C	T	BCAN	0.68678	2_98391355	T	C	-0.051418	0.0086124	2.39497e-09	2_98391355	T	C	1	0.0245951	0.0181969	2	98391355	0.0184317
0.34099	-0.0104	0.008695	0.231674	C	T	BCAN	0.63313	4_54109623	T	C	0.046249	0.0082655	2.22024e-08	4_54109623	C	T	1	0.0141001	0.0170484	4	54109623	0.127058
0.24887	-0.0155	0.009536	0.104064	T	C	BCAN	0.26471	5_139719991	C	T	-0.063491	0.0090429	2.24905e-12	5_139719991	T	C	1	0.00915794	0.0180754	5	139719991	0.323318
0.087	0.0048	0.014662	0.743377	A	G	BCAN	0.89461	5_179334857	G	A	0.073617	0.013234	2.67547e-08	5_179334857	A	G	1	0.005286	0.0325771	5	179334857	0.727782
0.37384	0.0132	0.008482	0.119644	C	T	BCAN	0.38098	5_64548961	T	C	-0.047713	0.0082388	7.05018e-09	5_64548961	T	C	1	0.0352706	0.0167381	5	64548961	0.00044714
0.40566	0.0201	0.008346	0.016021	A	G	BCAN	0.41645	5_82789647	G	A	0.063918	0.0082421	9.09913e-15	5_82789647	G	A	1	-0.007629	0.0166597	5	82789647	0.366937
0.18891	0.0403	0.010521	0.0001279	T	G	BCAN	0.19397	5_82861400	G	T	0.1058	0.010093	1.14288e-25	5_82861400	T	G	1	-0.0070246	0.0207046	5	82861400	0.491245
0.27964	-0.0267	0.009142	0.003495	A	T	BCAN	0.29458	6_28719755	T	A	-0.050419	0.0087709	9.09076e-09	6_28719755	T	A	1	0.0186255	0.0184336	6	28719755	0.0685818
0.37792	0.0085	0.008588	0.32227	A	G	BCAN	0.0039833	8_145011204	C	A	-0.044417	0.0080935	4.09826e-08	8_145011204	A	G	1	-0.0590072	0.0164754	8	145011204	1.04263e-08
0.37792	0.0085	0.008588	0.32227	A	G	BCAN	0.0039833	8_145011204	G	A	-0.044417	0.0080935	4.09826e-08	8_145011204	A	G	1	-0.0590072	0.0164754	8	145011204	1.04263e-08
0.37996	0.0091	0.008576	0.288663	A	G	BCAN	0.39747	8_145044749	G	A	-0.049644	0.0081381	1.07201e-09	8_145044749	A	G	1	-0.058795	0.0168424	8	145044749	2.29714e-08
0.45007	-0.0066	0.008232	0.422685	A	G	BCAN	0.53652	9_86571611	G	A	0.046962	0.0080198	4.79513e-09	9_86571611	G	A	1	0.0274206	0.0167245	9	86571611	0.00510922
ms_dc_BCAN_1702
eaf.X	beta.X	se.X	pval.X	other_allele.X	effect_allele.X	id.X	eaf.M	SNP_37	effect_allele.M	other_allele.M	beta.M	se.M	pval.M	SNP	other_allele.Y	effect_allele.Y	eaf.Y	beta.Y	se.Y	chr37.Y	pos37.Y	pval.Y
0.39424	-0.1979	0.00836	6.91831e-124	A	G	BCAN	0.39512	1_156615114	G	A	-0.055435	0.0085672	9.90832e-11	1_156615114	A	G	1	-0.0190809	0.0255171	1	156615114	0.162803
0.05839	-0.0968	0.017448	2.89101e-08	A	T	BCAN	0.065822	1_156804481	T	A	-0.0097869	0.016132	0.544064	1_156804481	A	T	1	-0.0271657	0.0333198	1	156804481	0.131911
0.62376	-0.0559	0.008455	3.8089e-11	G	T	BCAN	0.55365	1_175311608	T	G	0.0079146	0.0080376	0.324781	1_175311608	T	G	1	0.0340149	0.0164279	1	175311608	0.00054992
0.0937	-0.0059	0.014207	0.677925	T	C	BCAN	0.094205	12_106476805	C	T	-0.093023	0.013558	6.95024e-12	12_106476805	T	C	1	-0.0750469	0.0301446	12	106476805	4.3743e-05
0.23948	-0.0067	0.00962	0.48613	A	G	BCAN	0.20591	16_99353	G	A	0.058254	0.0098804	3.76444e-09	16_99353	A	G	1	0.013607	0.0251916	16	99353	0.295693
0.40611	-0.0039	0.008369	0.641205	C	A	BCAN	0.36719	17_42884538	A	C	0.050293	0.0082549	1.1246e-09	17_42884538	C	A	1	0.0434426	0.0169439	17	42884538	2.68677e-05
0.22987	0.0277	0.009812	0.004755	T	C	BCAN	0.72156	17_44863413	C	T	-0.058901	0.0090866	9.18333e-11	17_44863413	C	T	1	0.0485044	0.0217864	17	44863413	0.00022385
0.30605	-0.0296	0.008948	0.0009401	C	T	BCAN	0.30665	22_30953295	T	C	-0.080107	0.008668	2.57632e-20	22_30953295	C	T	1	0.0141001	0.0175565	22	30953295	0.137092
0.37064	0.0073	0.008517	0.391394	C	T	BCAN	0.58058	22_38474952	T	C	-0.051998	0.008074	1.21032e-10	22_38474952	T	C	1	0.00558438	0.0170522	22	38474952	0.505062
0.46593	0.0107	0.008205	0.192218	A	G	BCAN	0.45365	4_185148189	G	A	0.044738	0.00803	2.548e-08	4_185148189	G	A	1	0.00409162	0.0171192	4	185148189	0.617499
0.2405	-0.0152	0.009615	0.113909	C	T	BCAN	0.2591	5_139726292	T	C	-0.10349	0.0091333	1.04472e-29	5_139726292	C	T	1	0.0125213	0.0189692	5	139726292	0.211391
0.4929	-0.0014	0.008151	0.863634	T	C	BCAN	0.51093	5_171903310	C	T	0.044202	0.0080282	3.70339e-08	5_171903310	T	C	1	0.0106432	0.0163978	5	171903310	0.218239
0.32663	-0.0131	0.008754	0.134533	A	T	BCAN	0.68434	5_81888493	T	A	-0.051377	0.008643	2.80608e-09	5_81888493	T	A	1	0.0273233	0.0176449	5	81888493	0.00780116
0.40566	0.0201	0.008346	0.016021	A	G	BCAN	0.41645	5_82789647	G	A	0.075719	0.0082389	4.14954e-20	5_82789647	G	A	1	-0.007629	0.0166597	5	82789647	0.366937
0.18894	0.0403	0.010535	0.0001305	C	T	BCAN	0.19371	5_82860485	T	C	0.13541	0.010078	4.79733e-41	5_82860485	C	T	1	-0.0073268	0.0206163	5	82860485	0.472809
0.18885	-0.0089	0.010434	0.393653	C	T	BCAN	0.24778	6_27732976	T	C	-0.056717	0.0092177	7.69308e-10	6_27732976	T	C	1	-0.0151136	0.0194191	6	27732976	0.148185
0.08841	0.0339	0.014396	0.018529	G	A	BCAN	0.092056	7_54966738	A	G	0.12419	0.013806	2.48313e-19	7_54966738	G	A	1	-0.0071253	0.0291203	7	54966738	0.609813
0.45156	-0.0033	0.008391	0.694099	C	T	BCAN	0.56965	8_120907990	T	C	-0.049955	0.0080849	6.54034e-10	8_120907990	T	C	1	-0.0439519	0.0163401	8	120907990	1.14609e-05
0.06908	0.0145	0.016178	0.370112	A	G	BCAN	0.055565	8_130645692	G	A	0.10207	0.017436	4.85177e-09	8_130645692	A	G	1	-0.111826	0.0403444	8	130645692	6.46453e-06
0.23286	0.0112	0.009738	0.250083	C	T	BCAN	0.015967	8_75078893	A	C	-0.059307	0.0093527	2.31206e-10	8_75078893	T	C	1	0.00955421	0.0193402	8	75078893	0.33424
0.23286	0.0112	0.009738	0.250083	C	T	BCAN	0.015967	8_75078893	T	C	-0.059307	0.0093527	2.31206e-10	8_75078893	T	C	1	0.00955421	0.0193402	8	75078893	0.33424
0.21718	0.0096	0.009998	0.336975	G	A	BCAN	0.76114	8_75079185	A	G	-0.059662	0.0093584	1.85268e-10	8_75079185	A	G	1	0.00915794	0.0195633	8	75079185	0.357474
0.45449	-0.0099	0.008264	0.230922	C	G	BCAN	0.0098931	9_22049130	A	C	-0.064215	0.0080491	1.53815e-15	9_22049130	C	G	1	-0.0215301	0.0164279	9	22049130	0.0218408
0.48132	-0.0065	0.008214	0.428754	G	A	BCAN	0.4812	9_22056499	A	G	-0.066926	0.0080456	9.28966e-17	9_22056499	G	A	1	-0.0203048	0.0163329	9	22056499	0.0286606
ms_dc_BCAN_1720
eaf.X	beta.X	se.X	pval.X	other_allele.X	effect_allele.X	id.X	eaf.M	SNP_37	effect_allele.M	other_allele.M	beta.M	se.M	pval.M	SNP	other_allele.Y	effect_allele.Y	eaf.Y	beta.Y	se.Y	chr37.Y	pos37.Y	pval.Y
0.39424	-0.1979	0.00836	6.91831e-124	A	G	BCAN	0.39512	1_156615114	G	A	-0.050013	0.0085683	5.36661e-09	1_156615114	A	G	1	-0.0190809	0.0255171	1	156615114	0.162803
0.05839	-0.0968	0.017448	2.89101e-08	A	T	BCAN	0.065822	1_156804481	T	A	0.0387	0.01613	0.0164362	1_156804481	A	T	1	-0.0271657	0.0333198	1	156804481	0.131911
0.62376	-0.0559	0.008455	3.8089e-11	G	T	BCAN	0.55365	1_175311608	T	G	-0.0041939	0.0080377	0.601825	1_175311608	T	G	1	0.0340149	0.0164279	1	175311608	0.00054992
0.38991	0.0023	0.008386	0.783883	C	T	BCAN	0.60747	10_105621859	T	C	-0.057619	0.0081897	2.02768e-12	10_105621859	T	C	1	-0.0264467	0.0165711	10	105621859	0.00626989
0.11655	-0.0236	0.012848	0.066239	T	C	BCAN	0.092981	11_257308	C	T	-0.076562	0.013887	3.55468e-08	11_257308	T	C	1	-0.0659262	0.0276721	11	257308	8.65275e-05
0.09625	-0.0198	0.013791	0.151083	C	T	BCAN	0.14483	17_43032557	T	C	-0.090363	0.011381	2.09411e-15	17_43032557	C	T	1	-0.0336602	0.0228715	17	43032557	0.0110081
0.1446	-0.0174	0.011757	0.138874	G	C	BCAN	0.18371	17_43932797	C	G	0.092001	0.010568	3.31894e-18	17_43932797	C	G	1	-0.0602809	0.0230216	17	43932797	1.86526e-05
0.18139	-0.0135	0.010575	0.201758	C	G	BCAN	0.19482	17_65989961	G	C	0.058229	0.010095	8.0891e-09	17_65989961	G	C	1	0.0143959	0.0233645	17	65989961	0.239735
0.30311	-0.1252	0.008929	1.15e-44	T	C	BCAN	0.29871	1_156612932	C	T	-0.056649	0.0087302	8.77001e-11	1_156612932	T	C	1	-0.018979	0.0191282	1	156612932	0.0731135
0.32932	0.0166	0.008747	0.057731	G	C	BCAN	0.6204	22_38467784	C	G	-0.059923	0.0082235	3.25087e-13	22_38467784	C	G	1	0.00816656	0.0170473	22	38467784	0.347517
0.4078	0.0099	0.00836	0.236337	A	C	BCAN	0.45075	2_164999883	C	A	-0.046068	0.0080317	9.79716e-09	2_164999883	C	A	1	0.0146915	0.0164913	2	164999883	0.103234
0.11862	-0.0169	0.012756	0.18521	C	G	BCAN	0.13502	2_203664929	G	C	-0.068074	0.011746	6.88177e-09	2_203664929	C	G	1	0.0949465	0.0248724	2	203664929	1.2275e-09
0.14182	-0.0111	0.01169	0.34236	G	A	BCAN	0.16282	3_183354008	A	G	-0.073846	0.01086	1.06414e-11	3_183354008	G	A	1	-0.0156214	0.0224533	3	183354008	0.190409
0.2405	-0.0152	0.009615	0.113909	C	T	BCAN	0.2591	5_139726292	T	C	-0.053174	0.009147	6.18443e-09	5_139726292	C	T	1	0.0125213	0.0189692	5	139726292	0.211391
0.33044	-0.0136	0.008734	0.119448	T	C	BCAN	0.67858	5_81882387	C	T	-0.051099	0.0085821	2.64241e-09	5_81882387	C	T	1	0.026155	0.017669	5	81882387	0.0105993
0.40566	0.0201	0.008346	0.016021	A	G	BCAN	0.41645	5_82789647	G	A	0.080992	0.0082373	8.81049e-23	5_82789647	G	A	1	-0.007629	0.0166597	5	82789647	0.366937
0.18894	0.0403	0.010535	0.0001305	C	T	BCAN	0.19371	5_82860485	T	C	0.13483	0.010078	1.03992e-40	5_82860485	C	T	1	-0.0073268	0.0206163	5	82860485	0.472809
0.2009	-0.0202	0.010265	0.049079	C	T	BCAN	0.20672	6_112229941	T	C	-0.055367	0.0098611	1.98564e-08	6_112229941	C	T	1	-0.0278852	0.0211858	6	112229941	0.0213412
0.04995	0.0295	0.019002	0.120544	G	C	BCAN	0.062047	6_26090270	C	G	-0.080181	0.013197	1.24738e-09	6_26090270	G	C	1	0.0822249	0.0491844	6	26090270	0.00438112
0.04995	0.0295	0.019002	0.120544	G	C	BCAN	0.062047	6_26090270	T	G	-0.080181	0.013197	1.24738e-09	6_26090270	G	C	1	0.0822249	0.0491844	6	26090270	0.00438112
0.06917	-0.0365	0.016047	0.022935	G	C	BCAN	0.00491	6_29223493	A	G	-0.06864	0.012058	1.2627e-08	6_29223493	C	G	1	0.0930349	0.0280961	6	29223493	1.04272e-07
0.06917	-0.0365	0.016047	0.022935	G	C	BCAN	0.00491	6_29223493	C	G	-0.06864	0.012058	1.2627e-08	6_29223493	C	G	1	0.0930349	0.0280961	6	29223493	1.04272e-07
0.40641	0.0087	0.008316	0.295471	G	T	BCAN	0.58661	6_31239821	T	G	0.057039	0.0080948	1.87499e-12	6_31239821	G	T	1	0.290353	0	6	31239821	3.38496e-152
0.06908	0.0145	0.016178	0.370112	A	G	BCAN	0.055565	8_130645692	G	A	0.1448	0.017427	1e-16	8_130645692	A	G	1	-0.111826	0.0403444	8	130645692	6.46453e-06
0.30935	-0.0027	0.009055	0.765563	C	T	BCAN	0.34857	9_90517694	T	C	-0.047043	0.008443	2.54273e-08	9_90517694	C	T	1	0.0167588	0.020027	9	90517694	0.123151
ms_dc_BCAN_1721
eaf.X	beta.X	se.X	pval.X	other_allele.X	effect_allele.X	id.X	eaf.M	SNP_37	effect_allele.M	other_allele.M	beta.M	se.M	pval.M	SNP	other_allele.Y	effect_allele.Y	eaf.Y	beta.Y	se.Y	chr37.Y	pos37.Y	pval.Y
0.39424	-0.1979	0.00836	6.91831e-124	A	G	BCAN	0.39512	1_156615114	G	A	-0.04702	0.0085689	4.11244e-08	1_156615114	A	G	1	-0.0190809	0.0255171	1	156615114	0.162803
0.05839	-0.0968	0.017448	2.89101e-08	A	T	BCAN	0.065822	1_156804481	T	A	0.040538	0.01613	0.0119702	1_156804481	A	T	1	-0.0271657	0.0333198	1	156804481	0.131911
0.62376	-0.0559	0.008455	3.8089e-11	G	T	BCAN	0.55365	1_175311608	T	G	-0.006015	0.0080377	0.454255	1_175311608	T	G	1	0.0340149	0.0164279	1	175311608	0.00054992
0.33011	0.0088	0.008736	0.313771	A	G	BCAN	0.28778	10_104318966	G	A	0.053137	0.0088641	2.06253e-09	10_104318966	A	G	1	-0.0140989	0.0242147	10	104318966	0.26357
0.38991	0.0023	0.008386	0.783883	C	T	BCAN	0.60747	10_105621859	T	C	-0.064144	0.0081881	4.88652e-15	10_105621859	T	C	1	-0.0264467	0.0165711	10	105621859	0.00626989
0.1904	-0.0031	0.010502	0.767845	G	A	BCAN	0.82659	12_20755963	A	G	0.058231	0.010507	3.01301e-08	12_20755963	A	G	1	0.0157749	0.021756	12	20755963	0.174408
0.33215	0.0055	0.008761	0.530153	A	G	BCAN	0.30866	16_9124525	G	A	-0.048384	0.0087884	3.71108e-08	16_9124525	A	G	1	0.0546776	0.025336	16	9124525	0.00033392
0.09537	-0.0188	0.013878	0.175536	C	T	BCAN	0.14411	17_43008119	T	C	-0.095292	0.011373	5.55904e-17	17_43008119	C	T	1	-0.0315939	0.0228625	17	43008119	0.016227
0.30311	-0.1252	0.008929	1.15e-44	T	C	BCAN	0.29871	1_156612932	C	T	-0.049035	0.0087316	1.97288e-08	1_156612932	T	C	1	-0.018979	0.0191282	1	156612932	0.0731135
0.32932	0.0166	0.008747	0.057731	G	C	BCAN	0.6204	22_38467784	C	G	-0.056587	0.0082243	6.08135e-12	22_38467784	C	G	1	0.00816656	0.0170473	22	38467784	0.347517
0.4078	0.0099	0.00836	0.236337	A	C	BCAN	0.45075	2_164999883	C	A	-0.043825	0.0080321	4.90117e-08	2_164999883	C	A	1	0.0146915	0.0164913	2	164999883	0.103234
0.11862	-0.0169	0.012756	0.18521	C	G	BCAN	0.13502	2_203664929	G	C	-0.074137	0.011745	2.78805e-10	2_203664929	C	G	1	0.0949465	0.0248724	2	203664929	1.2275e-09
0.14182	-0.0111	0.01169	0.34236	G	A	BCAN	0.16282	3_183354008	A	G	-0.077945	0.010859	7.2277e-13	3_183354008	G	A	1	-0.0156214	0.0224533	3	183354008	0.190409
0.2405	-0.0152	0.009615	0.113909	C	T	BCAN	0.2591	5_139726292	T	C	-0.050241	0.0091475	3.99669e-08	5_139726292	C	T	1	0.0125213	0.0189692	5	139726292	0.211391
0.30211	-0.0143	0.008942	0.109774	T	A	BCAN	0.70524	5_81877771	A	T	-0.051925	0.0088198	3.96552e-09	5_81877771	A	T	1	0.0234235	0.0181192	5	81877771	0.0234893
0.40566	0.0201	0.008346	0.016021	A	G	BCAN	0.41645	5_82789647	G	A	0.07508	0.0082391	8.51138e-20	5_82789647	G	A	1	-0.007629	0.0166597	5	82789647	0.366937
0.18894	0.0403	0.010535	0.0001305	C	T	BCAN	0.19371	5_82860485	T	C	0.12936	0.01008	1.32739e-37	5_82860485	C	T	1	-0.0073268	0.0206163	5	82860485	0.472809
0.04995	0.0295	0.019002	0.120544	G	C	BCAN	0.062047	6_26090270	C	G	-0.084228	0.013196	1.76157e-10	6_26090270	G	C	1	0.0822249	0.0491844	6	26090270	0.00438112
0.04995	0.0295	0.019002	0.120544	G	C	BCAN	0.062047	6_26090270	T	G	-0.084228	0.013196	1.76157e-10	6_26090270	G	C	1	0.0822249	0.0491844	6	26090270	0.00438112
0.06917	-0.0365	0.016047	0.022935	G	C	BCAN	0.00491	6_29223493	A	G	-0.074967	0.012057	5.10152e-10	6_29223493	C	G	1	0.0930349	0.0280961	6	29223493	1.04272e-07
0.06917	-0.0365	0.016047	0.022935	G	C	BCAN	0.00491	6_29223493	C	G	-0.074967	0.012057	5.10152e-10	6_29223493	C	G	1	0.0930349	0.0280961	6	29223493	1.04272e-07
0.07536	-0.0496	0.015606	0.001482	G	T	BCAN	0.0086195	6_30333505	A	G	-0.06981	0.011267	5.86543e-10	6_30333505	T	G	1	0.116716	0.0263863	6	30333505	2.87388e-12
0.07536	-0.0496	0.015606	0.001482	G	T	BCAN	0.0086195	6_30333505	T	G	-0.06981	0.011267	5.86543e-10	6_30333505	T	G	1	0.116716	0.0263863	6	30333505	2.87388e-12
0.40641	0.0087	0.008316	0.295471	G	T	BCAN	0.58661	6_31239821	T	G	0.058617	0.0080945	4.53942e-13	6_31239821	G	T	1	0.290353	0	6	31239821	3.38496e-152
0.06908	0.0145	0.016178	0.370112	A	G	BCAN	0.055565	8_130645692	G	A	0.14573	0.017426	6.39735e-17	8_130645692	A	G	1	-0.111826	0.0403444	8	130645692	6.46453e-06
ms_dc_BCAN_1722
eaf.X	beta.X	se.X	pval.X	other_allele.X	effect_allele.X	id.X	eaf.M	SNP_37	effect_allele.M	other_allele.M	beta.M	se.M	pval.M	SNP	other_allele.Y	effect_allele.Y	eaf.Y	beta.Y	se.Y	chr37.Y	pos37.Y	pval.Y
0.39424	-0.1979	0.00836	6.91831e-124	A	G	BCAN	0.39512	1_156615114	G	A	-0.050103	0.0085683	5.03965e-09	1_156615114	A	G	1	-0.0190809	0.0255171	1	156615114	0.162803
0.05839	-0.0968	0.017448	2.89101e-08	A	T	BCAN	0.065822	1_156804481	T	A	-0.0015265	0.016132	0.924613	1_156804481	A	T	1	-0.0271657	0.0333198	1	156804481	0.131911
0.62376	-0.0559	0.008455	3.8089e-11	G	T	BCAN	0.55365	1_175311608	T	G	0.0025355	0.0080377	0.752419	1_175311608	T	G	1	0.0340149	0.0164279	1	175311608	0.00054992
0.36884	-0.0037	0.008566	0.665798	T	C	BCAN	0.41096	10_105455528	C	T	-0.049616	0.0081412	1.11148e-09	10_105455528	T	C	1	-0.0096464	0.0176642	10	105455528	0.290976
0.24015	-0.0182	0.009629	0.058729	C	T	BCAN	0.25185	10_118777371	T	C	-0.057523	0.0093393	7.39776e-10	10_118777371	C	T	1	0.00079968	0.0189277	10	118777371	0.9241
0.47308	-0.0024	0.0081	0.766995	A	G	BCAN	0.50685	10_49832239	G	A	-0.046876	0.0079926	4.53942e-09	10_49832239	G	A	1	-0.0017014	0.0168986	10	49832239	0.824899
0.47345	-0.0023	0.008075	0.775763	G	T	BCAN	0.50669	10_49834326	T	G	-0.047358	0.0079909	3.12752e-09	10_49834326	T	G	1	-0.0018016	0.0168002	10	49834326	0.814201
0.42821	-0.0068	0.008352	0.41557	T	C	BCAN	0.45918	15_67367184	C	T	-0.045338	0.0080095	1.523e-08	15_67367184	T	C	1	0.0314987	0.0164946	15	67367184	0.0013207
0.1235	-0.0207	0.012407	0.095226	A	G	BCAN	0.18433	17_43002704	G	A	-0.062668	0.010262	1.02991e-09	17_43002704	A	G	1	-0.0309748	0.0207713	17	43002704	0.0100963
0.35311	0.0238	0.008572	0.005494	A	G	BCAN	0.62903	17_43141966	G	A	0.062012	0.0082675	6.51628e-14	17_43141966	A	G	1	0.00806737	0.0170804	17	43141966	0.353625
0.18626	0.0087	0.010549	0.409527	G	A	BCAN	0.79924	17_65980289	A	G	-0.068263	0.0099596	7.31139e-12	17_65980289	G	A	1	0.00876151	0.0204609	17	65980289	0.395623
0.14558	-0.0237	0.011751	0.043716	T	C	BCAN	0.83483	20_45195738	C	T	0.070853	0.010793	5.30884e-11	20_45195738	T	C	1	-0.020611	0.0218985	20	45195738	0.0871799
0.32164	-0.0282	0.008853	0.001446	T	C	BCAN	0.31803	22_30950360	C	T	-0.054541	0.0086244	2.58285e-10	22_30950360	T	C	1	0.0130149	0.0175408	22	30950360	0.165704
0.13189	-0.0156	0.01223	0.202104	G	A	BCAN	0.1606	2_203808532	A	G	-0.063819	0.010885	4.59621e-09	2_203808532	G	A	1	0.0746435	0.0230596	2	203808532	1.91078e-07
0.14183	-0.011	0.011646	0.344912	G	A	BCAN	0.16276	3_183363538	A	G	-0.060659	0.010861	2.35885e-08	3_183363538	G	A	1	-0.0133892	0.0224384	3	183363538	0.253183
0.33787	0.0117	0.008689	0.178149	A	G	BCAN	0.36698	4_54048517	G	A	-0.048808	0.0082572	3.43637e-09	4_54048517	G	A	1	0.014593	0.0169762	4	54048517	0.114391
0.32663	-0.0131	0.008754	0.134533	A	T	BCAN	0.68434	5_81888493	T	A	-0.05287	0.0086428	9.62942e-10	5_81888493	T	A	1	0.0273233	0.0176449	5	81888493	0.00780116
0.35171	0.0142	0.008608	0.099029	G	A	BCAN	0.38218	5_82787951	A	G	0.0849	0.008299	1.58855e-24	5_82787951	A	G	1	-0.0022024	0.0169968	5	82787951	0.778375
0.18894	0.0403	0.010535	0.0001305	C	T	BCAN	0.19371	5_82860485	T	C	0.128	0.010081	7.53356e-37	5_82860485	C	T	1	-0.0073268	0.0206163	5	82860485	0.472809
0.22646	-0.0231	0.009813	0.018567	A	G	BCAN	0.28315	6_29102861	G	A	-0.054842	0.0088732	6.46249e-10	6_29102861	G	A	1	0.0151841	0.0185921	6	29102861	0.131326
0.06908	0.0145	0.016178	0.370112	A	G	BCAN	0.055565	8_130645692	G	A	0.12222	0.017432	2.40436e-12	8_130645692	A	G	1	-0.111826	0.0403444	8	130645692	6.46453e-06
ms_dc_BCAN_1723
eaf.X	beta.X	se.X	pval.X	other_allele.X	effect_allele.X	id.X	eaf.M	SNP_37	effect_allele.M	other_allele.M	beta.M	se.M	pval.M	SNP	other_allele.Y	effect_allele.Y	eaf.Y	beta.Y	se.Y	chr37.Y	pos37.Y	pval.Y
0.39424	-0.1979	0.00836	6.91831e-124	A	G	BCAN	0.39512	1_156615114	G	A	-0.04737	0.0085688	3.26062e-08	1_156615114	A	G	1	-0.0190809	0.0255171	1	156615114	0.162803
0.05839	-0.0968	0.017448	2.89101e-08	A	T	BCAN	0.065822	1_156804481	T	A	-0.0006176	0.016132	0.969462	1_156804481	A	T	1	-0.0271657	0.0333198	1	156804481	0.131911
0.62376	-0.0559	0.008455	3.8089e-11	G	T	BCAN	0.55365	1_175311608	T	G	0.0046749	0.0080377	0.560828	1_175311608	T	G	1	0.0340149	0.0164279	1	175311608	0.00054992
0.36884	-0.0037	0.008566	0.665798	T	C	BCAN	0.41096	10_105455528	C	T	-0.049533	0.0081413	1.18386e-09	10_105455528	T	C	1	-0.0096464	0.0176642	10	105455528	0.290976
0.24015	-0.0182	0.009629	0.058729	C	T	BCAN	0.25185	10_118777371	T	C	-0.060585	0.0093387	8.85116e-11	10_118777371	C	T	1	0.00079968	0.0189277	10	118777371	0.9241
0.47308	-0.0024	0.0081	0.766995	A	G	BCAN	0.50685	10_49832239	G	A	-0.047162	0.0079926	3.65511e-09	10_49832239	G	A	1	-0.0017014	0.0168986	10	49832239	0.824899
0.47168	-0.0032	0.008246	0.69798	T	C	BCAN	0.51217	10_49841549	C	T	-0.048909	0.0080008	9.89008e-10	10_49841549	C	T	1	0.00079968	0.0162289	10	49841549	0.911815
0.19001	-0.017	0.010474	0.104584	T	A	BCAN	0.19633	12_50588083	A	T	-0.056201	0.010107	2.71206e-08	12_50588083	T	A	1	0.0137056	0.0201318	12	50588083	0.198985
0.21874	0.0105	0.009885	0.288141	A	T	BCAN	0.17499	16_89863586	T	A	-0.059837	0.010531	1.34246e-08	16_89863586	A	T	1	-0.0140989	0.0212438	16	89863586	0.209198
0.12313	-0.0211	0.012412	0.089144	C	T	BCAN	0.18263	17_42994794	T	C	-0.064785	0.010318	3.4578e-10	17_42994794	C	T	1	-0.0305623	0.0207561	17	42994794	0.0109722
0.35311	0.0238	0.008573	0.005499	T	C	BCAN	0.6289	17_43144218	C	T	0.062802	0.008271	3.21366e-14	17_43144218	T	C	1	0.00677698	0.0169969	17	43144218	0.425678
0.18139	-0.0135	0.010575	0.201758	C	G	BCAN	0.19482	17_65989961	G	C	0.068319	0.010093	1.31826e-11	17_65989961	G	C	1	0.0143959	0.0233645	17	65989961	0.239735
0.14558	-0.0237	0.011751	0.043716	T	C	BCAN	0.83483	20_45195738	C	T	0.070258	0.010794	7.67361e-11	20_45195738	T	C	1	-0.020611	0.0218985	20	45195738	0.0871799
0.13189	-0.0156	0.01223	0.202104	G	A	BCAN	0.1606	2_203808532	A	G	-0.065687	0.010885	1.61139e-09	2_203808532	G	A	1	0.0746435	0.0230596	2	203808532	1.91078e-07
0.43405	0.0045	0.008246	0.585273	T	C	BCAN	0.43268	2_37150531	C	T	0.046805	0.0081137	8.06678e-09	2_37150531	T	C	1	-0.031078	0.0168609	2	37150531	0.0018674
0.30049	-0.0138	0.008984	0.124507	A	C	BCAN	0.70616	5_81882182	C	A	-0.056759	0.0088119	1.2031e-10	5_81882182	C	A	1	0.0233258	0.0182822	5	81882182	0.0251485
0.35174	0.0141	0.008595	0.100911	T	C	BCAN	0.38207	5_82782530	C	T	0.077442	0.0082693	8.09096e-21	5_82782530	C	T	1	-0.0018016	0.0171633	5	82782530	0.817895
0.18894	0.0403	0.010535	0.0001305	C	T	BCAN	0.19371	5_82860485	T	C	0.11948	0.010084	2.5704e-32	5_82860485	C	T	1	-0.0073268	0.0206163	5	82860485	0.472809
0.04995	0.0295	0.019002	0.120544	G	C	BCAN	0.062047	6_26090270	C	G	-0.07675	0.013197	6.10239e-09	6_26090270	G	C	1	0.0822249	0.0491844	6	26090270	0.00438112
0.04995	0.0295	0.019002	0.120544	G	C	BCAN	0.062047	6_26090270	T	G	-0.07675	0.013197	6.10239e-09	6_26090270	G	C	1	0.0822249	0.0491844	6	26090270	0.00438112
0.22646	-0.0231	0.009813	0.018567	A	G	BCAN	0.28315	6_29102861	G	A	-0.055352	0.0088731	4.48126e-10	6_29102861	G	A	1	0.0151841	0.0185921	6	29102861	0.131326
0.49435	0.0098	0.008189	0.231398	G	A	BCAN	0.48396	7_17983297	A	G	-0.043718	0.0079707	4.16869e-08	7_17983297	A	G	1	-0.0087381	0.0165404	7	17983297	0.305256
0.06908	0.0145	0.016178	0.370112	A	G	BCAN	0.055565	8_130645692	G	A	0.12537	0.017431	6.51628e-13	8_130645692	A	G	1	-0.111826	0.0403444	8	130645692	6.46453e-06
0.23082	0.0092	0.009798	0.347747	C	T	BCAN	0.73772	8_75070968	T	C	-0.051347	0.0090699	1.516e-08	8_75070968	T	C	1	0.0101483	0.0185735	8	75070968	0.290747
0.23286	0.0112	0.009738	0.250083	C	T	BCAN	0.015967	8_75078893	A	C	-0.051979	0.0093541	2.77013e-08	8_75078893	T	C	1	0.00955421	0.0193402	8	75078893	0.33424
0.23286	0.0112	0.009738	0.250083	C	T	BCAN	0.015967	8_75078893	T	C	-0.051979	0.0093541	2.77013e-08	8_75078893	T	C	1	0.00955421	0.0193402	8	75078893	0.33424
0.35109	0.0024	0.008499	0.77765	T	C	BCAN	0.69537	9_86761745	C	T	0.047965	0.0087073	3.64418e-08	9_86761745	T	C	1	0.0165621	0.0180295	9	86761745	0.0941056
ms_dc_BCAN_1734
eaf.X	beta.X	se.X	pval.X	other_allele.X	effect_allele.X	id.X	eaf.M	SNP_37	effect_allele.M	other_allele.M	beta.M	se.M	pval.M	SNP	other_allele.Y	effect_allele.Y	eaf.Y	beta.Y	se.Y	chr37.Y	pos37.Y	pval.Y
0.39424	-0.1979	0.00836	6.91831e-124	A	G	BCAN	0.39512	1_156615114	G	A	-0.047772	0.0085687	2.49287e-08	1_156615114	A	G	1	-0.0190809	0.0255171	1	156615114	0.162803
0.05839	-0.0968	0.017448	2.89101e-08	A	T	BCAN	0.065822	1_156804481	T	A	0.0071994	0.016132	0.65539	1_156804481	A	T	1	-0.0271657	0.0333198	1	156804481	0.131911
0.62376	-0.0559	0.008455	3.8089e-11	G	T	BCAN	0.55365	1_175311608	T	G	-0.001559	0.0080377	0.846208	1_175311608	T	G	1	0.0340149	0.0164279	1	175311608	0.00054992
0.19981	0.0114	0.010315	0.269079	C	G	BCAN	0.18819	19_45422160	G	C	0.057439	0.010268	2.24027e-08	19_45422160	C	G	1	0.0786263	0.0270046	19	45422160	2.35541e-06
0.32932	0.0166	0.008747	0.057731	G	C	BCAN	0.6204	22_38467784	C	G	-0.047374	0.0082262	8.5428e-09	22_38467784	C	G	1	0.00816656	0.0170473	22	38467784	0.347517
0.30931	0.0037	0.008881	0.676962	A	G	BCAN	0.65477	3_13832611	G	A	0.046399	0.0084702	4.3381e-08	3_13832611	G	A	1	-0.0205089	0.0170197	3	13832611	0.0333018
0.12739	0.0055	0.01219	0.651866	A	G	BCAN	0.86572	3_56870534	G	A	-0.086822	0.011866	2.60615e-13	3_56870534	G	A	1	-0.0398849	0.0237281	3	56870534	0.00419253
0.37736	0.0097	0.008468	0.252029	C	G	BCAN	0.61573	4_185137645	G	C	0.049692	0.0081473	1.07845e-09	4_185137645	G	C	1	0.00975229	0.0171947	4	185137645	0.274747
0.30524	0.0169	0.00892	0.05814	A	G	BCAN	0.28353	4_53916185	G	A	-0.058902	0.008943	4.58142e-11	4_53916185	G	A	1	-0.0006002	0.0187028	4	53916185	0.942034
0.36254	-0.005	0.00861	0.561416	G	A	BCAN	0.6496	5_81877612	A	G	-0.063344	0.0084159	5.34564e-14	5_81877612	A	G	1	0.02137	0.0172311	5	81877612	0.0290013
0.40566	0.0201	0.008346	0.016021	A	G	BCAN	0.41645	5_82789647	G	A	0.067006	0.0082413	4.43609e-16	5_82789647	G	A	1	-0.007629	0.0166597	5	82789647	0.366937
0.18894	0.0403	0.010535	0.0001305	C	T	BCAN	0.19371	5_82860485	T	C	0.13354	0.010078	5.7544e-40	5_82860485	C	T	1	-0.0073268	0.0206163	5	82860485	0.472809
0.17851	-0.0145	0.010801	0.179425	A	G	BCAN	0.80626	7_55125997	G	A	-0.056928	0.010065	1.56495e-08	7_55125997	A	G	1	-0.0179603	0.020618	7	55125997	0.110181
0.06908	0.0145	0.016178	0.370112	A	G	BCAN	0.055565	8_130645692	G	A	0.099509	0.017437	1.16118e-08	8_130645692	A	G	1	-0.111826	0.0403444	8	130645692	6.46453e-06
ms_dc_BCAN_1776
eaf.X	beta.X	se.X	pval.X	other_allele.X	effect_allele.X	id.X	eaf.M	SNP_37	effect_allele.M	other_allele.M	beta.M	se.M	pval.M	SNP	other_allele.Y	effect_allele.Y	eaf.Y	beta.Y	se.Y	chr37.Y	pos37.Y	pval.Y
0.39424	-0.1979	0.00836	6.91831e-124	A	G	BCAN	0.39512	1_156615114	G	A	-0.049064	0.0085685	1.03705e-08	1_156615114	A	G	1	-0.0190809	0.0255171	1	156615114	0.162803
0.05839	-0.0968	0.017448	2.89101e-08	A	T	BCAN	0.065822	1_156804481	T	A	0.018849	0.016131	0.242616	1_156804481	A	T	1	-0.0271657	0.0333198	1	156804481	0.131911
0.62376	-0.0559	0.008455	3.8089e-11	G	T	BCAN	0.55365	1_175311608	T	G	0.0012702	0.0080377	0.874436	1_175311608	T	G	1	0.0340149	0.0164279	1	175311608	0.00054992
0.14676	0.0041	0.011608	0.723932	G	A	BCAN	0.86219	10_105639421	A	G	-0.065519	0.011659	1.93108e-08	10_105639421	A	G	1	-0.0501361	0.0226971	10	105639421	0.00024816
0.47319	-0.0024	0.008335	0.773392	A	G	BCAN	0.50715	10_49827148	G	A	-0.051566	0.0079935	1.12798e-10	10_49827148	G	A	1	-0.0017014	0.0164059	10	49827148	0.819952
0.47308	-0.0024	0.0081	0.766995	A	G	BCAN	0.50685	10_49832239	G	A	-0.051162	0.0079918	1.5574e-10	10_49832239	G	A	1	-0.0017014	0.0168986	10	49832239	0.824899
0.38486	0.0044	0.008479	0.603822	G	A	BCAN	0.37933	12_118443690	A	G	0.047821	0.008246	6.72202e-09	12_118443690	G	A	1	0.00657832	0.0196271	12	118443690	0.496033
0.0227	-0.0133	0.028681	0.642845	G	C	BCAN	0.015023	15_63092900	C	G	0.18257	0.033483	4.99689e-08	15_63092900	G	C	1	0.145571	0.401311	15	63092900	0.46456
0.20957	-0.0019	0.009856	0.84713	C	T	BCAN	0.82948	16_58671928	T	C	0.059996	0.010638	1.71791e-08	16_58671928	T	C	1	-0.0208151	0.0222489	16	58671928	0.0888686
0.22535	0.0146	0.009851	0.138332	G	A	BCAN	0.25338	16_1025464	A	G	0.055278	0.0091713	1.68578e-09	16_1025464	A	G	1	-0.0101514	0.0197799	16	1025464	0.317754
0.10796	-0.014	0.013158	0.287338	C	G	BCAN	0.14495	17_42835362	G	C	-0.066215	0.011387	6.12068e-09	17_42835362	G	C	1	-0.0138961	0.0224759	17	42835362	0.2383
0.11562	-0.0167	0.012737	0.189793	T	C	BCAN	0.16059	17_42947314	C	T	-0.095817	0.010886	1.41254e-18	17_42947314	C	T	1	0.0199007	0.0215964	17	42947314	0.0932009
0.43604	0.0221	0.008262	0.007477	C	T	BCAN	0.55075	17_43141342	T	C	0.049119	0.008035	9.88325e-10	17_43141342	C	T	1	-0.0073268	0.0166029	17	43141342	0.382797
0.44485	-0.0136	0.008215	0.097815	T	C	BCAN	0.55557	22_30667277	C	T	-0.061365	0.0080751	3.06196e-14	22_30667277	T	C	1	0.0594003	0.0165845	22	30667277	1.04122e-08
0.32932	0.0166	0.008747	0.057731	G	C	BCAN	0.6204	22_38467784	C	G	-0.069755	0.0082211	2.25424e-17	22_38467784	C	G	1	0.00816656	0.0170473	22	38467784	0.347517
0.30928	0.0037	0.00881	0.674503	T	C	BCAN	0.65466	3_13835087	C	T	0.046452	0.0084447	3.81066e-08	3_13835087	C	T	1	-0.0190809	0.0169612	3	13835087	0.0452097
0.32663	-0.0131	0.008754	0.134533	A	T	BCAN	0.68434	5_81888493	T	A	-0.049422	0.0086434	1.08843e-08	5_81888493	T	A	1	0.0273233	0.0176449	5	81888493	0.00780116
0.40566	0.0201	0.008346	0.016021	A	G	BCAN	0.41645	5_82789647	G	A	0.098086	0.0082314	1.14815e-32	5_82789647	G	A	1	-0.007629	0.0166597	5	82789647	0.366937
0.18894	0.0403	0.010535	0.0001305	C	T	BCAN	0.19371	5_82860485	T	C	0.15384	0.010069	1.65577e-52	5_82860485	C	T	1	-0.0073268	0.0206163	5	82860485	0.472809
0.12833	-0.0341	0.01236	0.005799	C	T	BCAN	0.13777	6_112148293	T	C	-0.064403	0.011514	2.24285e-08	6_112148293	C	T	1	-0.0321101	0.0235429	6	112148293	0.0175074
0.22769	0.0008	0.010055	0.936583	A	G	BCAN	0.76832	6_142546938	G	A	0.057009	0.0094879	1.89234e-09	6_142546938	A	G	1	-0.0261387	0.0192897	6	142546938	0.0181683
0.08859	-0.0509	0.01467	0.0005212	A	C	BCAN	0.13276	6_31892484	C	A	-0.087549	0.011714	7.99834e-14	6_31892484	C	A	1	-0.0624075	0.0282211	6	31892484	0.0002446
0.06908	0.0145	0.016178	0.370112	A	G	BCAN	0.055565	8_130645692	G	A	0.14592	0.017426	5.82103e-17	8_130645692	A	G	1	-0.111826	0.0403444	8	130645692	6.46453e-06
ms_dc_BCAN_1777
eaf.X	beta.X	se.X	pval.X	other_allele.X	effect_allele.X	id.X	eaf.M	SNP_37	effect_allele.M	other_allele.M	beta.M	se.M	pval.M	SNP	other_allele.Y	effect_allele.Y	eaf.Y	beta.Y	se.Y	chr37.Y	pos37.Y	pval.Y
0.39424	-0.1979	0.00836	6.91831e-124	A	G	BCAN	0.39512	1_156615114	G	A	-0.055711	0.0085672	7.99834e-11	1_156615114	A	G	1	-0.0190809	0.0255171	1	156615114	0.162803
0.05839	-0.0968	0.017448	2.89101e-08	A	T	BCAN	0.065822	1_156804481	T	A	0.026529	0.016131	0.100071	1_156804481	A	T	1	-0.0271657	0.0333198	1	156804481	0.131911
0.62376	-0.0559	0.008455	3.8089e-11	G	T	BCAN	0.55365	1_175311608	T	G	-0.0020608	0.0080377	0.797647	1_175311608	T	G	1	0.0340149	0.0164279	1	175311608	0.00054992
0.14676	0.0041	0.011608	0.723932	G	A	BCAN	0.86219	10_105639421	A	G	-0.07203	0.011658	6.54485e-10	10_105639421	A	G	1	-0.0501361	0.0226971	10	105639421	0.00024816
0.47308	-0.0024	0.0081	0.766995	A	G	BCAN	0.50685	10_49832239	G	A	-0.050199	0.007992	3.4033e-10	10_49832239	G	A	1	-0.0017014	0.0168986	10	49832239	0.824899
0.47171	-0.0032	0.008354	0.701684	T	C	BCAN	0.5128	10_49844458	C	T	-0.05203	0.0080079	8.29851e-11	10_49844458	C	T	1	0.00129916	0.0172025	10	49844458	0.866786
0.36391	-0.0033	0.008696	0.704332	C	T	BCAN	0.36363	11_82443417	T	C	-0.046059	0.008239	2.28455e-08	11_82443417	C	T	1	0.0008996	0.0165304	11	82443417	0.90288
0.38486	0.0044	0.008479	0.603822	G	A	BCAN	0.37933	12_118443690	A	G	0.054032	0.0082448	5.70164e-11	12_118443690	G	A	1	0.00657832	0.0196271	12	118443690	0.496033
0.29207	-0.0064	0.00906	0.479955	T	C	BCAN	0.73122	13_110954510	C	T	0.050039	0.0090361	3.08958e-08	13_110954510	C	T	1	0.036814	0.0215657	13	110954510	0.00369335
0.11562	-0.0167	0.012737	0.189793	T	C	BCAN	0.16059	17_42947314	C	T	-0.091803	0.010887	3.53183e-17	17_42947314	C	T	1	0.0199007	0.0215964	17	42947314	0.0932009
0.43604	0.0221	0.008262	0.007477	C	T	BCAN	0.55075	17_43141342	T	C	0.044401	0.0080359	3.31436e-08	17_43141342	C	T	1	-0.0073268	0.0166029	17	43141342	0.382797
0.40009	-0.0061	0.00832	0.463476	A	G	BCAN	0.63576	18_35026794	G	A	-0.051868	0.0083525	5.37155e-10	18_35026794	A	G	1	-0.0166376	0.0167754	18	35026794	0.0732184
0.01874	-0.0369	0.029563	0.21197	C	T	BCAN	0.018922	22_30662813	T	C	-0.16394	0.02992	4.30626e-08	22_30662813	C	T	1	0.0445909	0.0795475	22	30662813	0.279762
0.44485	-0.0136	0.008215	0.097815	T	C	BCAN	0.55557	22_30667277	C	T	-0.064399	0.0080744	1.56675e-15	22_30667277	T	C	1	0.0594003	0.0165845	22	30667277	1.04122e-08
0.32932	0.0166	0.008747	0.057731	G	C	BCAN	0.6204	22_38467784	C	G	-0.063655	0.0082226	1.01391e-14	22_38467784	C	G	1	0.00816656	0.0170473	22	38467784	0.347517
0.3871	0.0029	0.008397	0.729834	T	C	BCAN	0.60243	3_13836296	C	T	0.051434	0.0081634	3.00538e-10	3_13836296	C	T	1	-0.0216323	0.0166253	3	13836296	0.0226971
0.08558	-0.0074	0.014549	0.611017	C	T	BCAN	0.098056	3_183395135	T	C	-0.085726	0.013673	3.66016e-10	3_183395135	C	T	1	-0.0231663	0.0433542	3	183395135	0.300336
0.39031	-0.0102	0.008468	0.228374	G	A	BCAN	0.39289	4_185124305	A	G	-0.048593	0.0081737	2.7919e-09	4_185124305	G	A	1	0.0270313	0.0177879	4	185124305	0.00889102
0.34099	-0.0104	0.008695	0.231674	C	T	BCAN	0.63313	4_54109623	T	C	0.055935	0.0082636	1.3213e-11	4_54109623	C	T	1	0.0141001	0.0170484	4	54109623	0.127058
0.24821	-0.0158	0.009496	0.09613	C	T	BCAN	0.26351	5_139720831	T	C	-0.056914	0.0090569	3.34195e-10	5_139720831	C	T	1	0.00965326	0.0180948	5	139720831	0.301036
0.33044	-0.0136	0.008734	0.119448	T	C	BCAN	0.67858	5_81882387	C	T	-0.051242	0.008582	2.38561e-09	5_81882387	C	T	1	0.026155	0.017669	5	81882387	0.0105993
0.40566	0.0201	0.008346	0.016021	A	G	BCAN	0.41645	5_82789647	G	A	0.082018	0.008237	2.54097e-23	5_82789647	G	A	1	-0.007629	0.0166597	5	82789647	0.366937
0.18894	0.0403	0.010535	0.0001305	C	T	BCAN	0.19371	5_82860485	T	C	0.16066	0.010066	4.02717e-57	5_82860485	C	T	1	-0.0073268	0.0206163	5	82860485	0.472809
0.22769	0.0007	0.010341	0.946033	A	G	BCAN	0.76821	6_142556312	G	A	0.053783	0.0094884	1.45512e-08	6_142556312	A	G	1	-0.0268575	0.0193389	6	142556312	0.015761
0.08776	-0.05	0.01473	0.0006876	G	C	BCAN	0.13171	6_32080191	C	G	-0.077928	0.011743	3.27341e-11	6_32080191	C	G	1	-0.0085363	0.0276938	6	32080191	0.528197
0.35265	0.0212	0.008582	0.0135	T	C	BCAN	0.40242	8_101676363	C	T	0.049847	0.0081595	1.01368e-09	8_101676363	T	C	1	0.00399202	0.0169216	8	101676363	0.621714
0.06908	0.0145	0.016178	0.370112	A	G	BCAN	0.055565	8_130645692	G	A	0.1509	0.017425	4.94311e-18	8_130645692	A	G	1	-0.111826	0.0403444	8	130645692	6.46453e-06
0.27984	0.0036	0.009053	0.690873	A	G	BCAN	0.2854	9_86574938	G	A	0.058123	0.0088637	5.55904e-11	9_86574938	G	A	1	-0.0410303	0.0186993	9	86574938	0.00027057
ms_dc_BCAN_1783
eaf.X	beta.X	se.X	pval.X	other_allele.X	effect_allele.X	id.X	eaf.M	SNP_37	effect_allele.M	other_allele.M	beta.M	se.M	pval.M	SNP	other_allele.Y	effect_allele.Y	eaf.Y	beta.Y	se.Y	chr37.Y	pos37.Y	pval.Y
0.39424	-0.1979	0.00836	6.91831e-124	A	G	BCAN	0.39512	1_156615114	G	A	-0.048068	0.0085687	2.04268e-08	1_156615114	A	G	1	-0.0190809	0.0255171	1	156615114	0.162803
0.05839	-0.0968	0.017448	2.89101e-08	A	T	BCAN	0.065822	1_156804481	T	A	0.0010115	0.016132	0.950005	1_156804481	A	T	1	-0.0271657	0.0333198	1	156804481	0.131911
0.62376	-0.0559	0.008455	3.8089e-11	G	T	BCAN	0.55365	1_175311608	T	G	-0.0042319	0.0080377	0.598536	1_175311608	T	G	1	0.0340149	0.0164279	1	175311608	0.00054992
0.17127	0.0037	0.011011	0.736841	C	G	BCAN	0.14625	19_45395909	G	C	0.064457	0.011333	1.30017e-08	19_45395909	C	G	1	0.0527822	0.0241688	19	45395909	0.00028741
0.37111	0.0077	0.008532	0.366779	C	G	BCAN	0.59529	22_38448295	G	C	-0.045519	0.0081168	2.06395e-08	22_38448295	G	C	1	0.0252778	0.0168946	22	38448295	0.00987534
0.37736	0.0097	0.008468	0.252029	C	G	BCAN	0.61573	4_185137645	G	C	0.045803	0.0081481	1.91161e-08	4_185137645	G	C	1	0.00975229	0.0171947	4	185137645	0.274747
0.29382	-0.0164	0.009043	0.06976	G	A	BCAN	0.72275	4_53943333	A	G	0.054326	0.0089985	1.58453e-09	4_53943333	G	A	1	0.00498754	0.0185743	4	53943333	0.57826
0.33044	-0.0136	0.008734	0.119448	T	C	BCAN	0.67858	5_81882387	C	T	-0.06829	0.0085783	1.76604e-15	5_81882387	C	T	1	0.026155	0.017669	5	81882387	0.0105993
0.40566	0.0201	0.008346	0.016021	A	G	BCAN	0.41645	5_82789647	G	A	0.077345	0.0082385	6.5013e-21	5_82789647	G	A	1	-0.007629	0.0166597	5	82789647	0.366937
0.18894	0.0403	0.010535	0.0001305	C	T	BCAN	0.19371	5_82860485	T	C	0.13552	0.010078	4.15911e-41	5_82860485	C	T	1	-0.0073268	0.0206163	5	82860485	0.472809
0.06908	0.0145	0.016178	0.370112	A	G	BCAN	0.055565	8_130645692	G	A	0.099793	0.017437	1.05487e-08	8_130645692	A	G	1	-0.111826	0.0403444	8	130645692	6.46453e-06
ms_dc_BCAN_1786
eaf.X	beta.X	se.X	pval.X	other_allele.X	effect_allele.X	id.X	eaf.M	SNP_37	effect_allele.M	other_allele.M	beta.M	se.M	pval.M	SNP	other_allele.Y	effect_allele.Y	eaf.Y	beta.Y	se.Y	chr37.Y	pos37.Y	pval.Y
0.39424	-0.1979	0.00836	6.91831e-124	A	G	BCAN	0.39512	1_156615114	G	A	-0.054835	0.0085674	1.57109e-10	1_156615114	A	G	1	-0.0190809	0.0255171	1	156615114	0.162803
0.05839	-0.0968	0.017448	2.89101e-08	A	T	BCAN	0.065822	1_156804481	T	A	0.021755	0.016131	0.177476	1_156804481	A	T	1	-0.0271657	0.0333198	1	156804481	0.131911
0.62376	-0.0559	0.008455	3.8089e-11	G	T	BCAN	0.55365	1_175311608	T	G	-0.0013424	0.0080377	0.867365	1_175311608	T	G	1	0.0340149	0.0164279	1	175311608	0.00054992
0.36884	-0.0037	0.008566	0.665798	T	C	BCAN	0.41096	10_105455528	C	T	-0.047681	0.0081416	4.77419e-09	10_105455528	T	C	1	-0.0096464	0.0176642	10	105455528	0.290976
0.47308	-0.0024	0.0081	0.766995	A	G	BCAN	0.50685	10_49832239	G	A	-0.044599	0.0079931	2.42941e-08	10_49832239	G	A	1	-0.0017014	0.0168986	10	49832239	0.824899
0.47169	-0.0031	0.008337	0.710014	A	G	BCAN	0.51316	10_49843196	G	A	-0.045648	0.0080081	1.20698e-08	10_49843196	G	A	1	0.00119928	0.0169219	10	49843196	0.874664
0.23464	0.0067	0.009659	0.48789	G	A	BCAN	0.20212	16_89907947	A	G	-0.071057	0.010006	1.26183e-12	16_89907947	G	A	1	-0.0378057	0.0279256	16	89907947	0.0182638
0.22535	0.0146	0.009851	0.138332	G	A	BCAN	0.25338	16_1025464	A	G	0.052737	0.0091718	9.01364e-09	16_1025464	A	G	1	-0.0101514	0.0197799	16	1025464	0.317754
0.4277	-0.0071	0.008342	0.394718	T	C	BCAN	0.47042	17_42988959	C	T	-0.044628	0.0080093	2.53863e-08	17_42988959	C	T	1	0.0212721	0.0163595	17	42988959	0.0227783
0.43607	0.0221	0.008262	0.007476	C	T	BCAN	0.55068	17_43144195	T	C	0.044973	0.0080396	2.23872e-08	17_43144195	C	T	1	-0.0077298	0.016429	17	43144195	0.35529
0.17071	-0.0196	0.01097	0.073988	T	C	BCAN	0.21978	17_44865603	C	T	0.069586	0.010201	9.18333e-12	17_44865603	T	C	1	0.0507882	0.0208384	17	44865603	6.1217e-05
0.18626	0.0087	0.010549	0.409527	G	A	BCAN	0.79924	17_65980289	A	G	-0.077509	0.0099574	7.24436e-15	17_65980289	G	A	1	0.00876151	0.0204609	17	65980289	0.395623
0.25577	-0.0103	0.009388	0.272571	C	T	BCAN	0.0050833	17_66048795	G	C	0.05463	0.0091526	2.4149e-09	17_66048795	T	C	1	0.0156765	0.0241469	17	66048795	0.218142
0.25577	-0.0103	0.009388	0.272571	C	T	BCAN	0.0050833	17_66048795	T	C	0.05463	0.0091526	2.4149e-09	17_66048795	T	C	1	0.0156765	0.0241469	17	66048795	0.218142
0.04824	0.0006	0.018431	0.974031	C	T	BCAN	0.056166	1_215137615	T	C	-0.095738	0.017306	3.18787e-08	1_215137615	C	T	1	0.0612832	0.0383884	1	215137615	0.00625684
0.14533	-0.0238	0.011724	0.042353	T	C	BCAN	0.83499	20_45186397	C	T	0.073498	0.0108	1.02565e-11	20_45186397	T	C	1	-0.0175532	0.0219031	20	45186397	0.137842
0.30255	-0.0073	0.009045	0.419621	T	C	BCAN	0.32807	22_30764664	C	T	-0.061541	0.0085718	7.16143e-13	22_30764664	T	C	1	0.02137	0.0173025	22	30764664	0.0295951
0.31806	0.0163	0.008849	0.065486	A	G	BCAN	0.63138	22_38450620	G	A	-0.060415	0.0082511	2.50035e-13	22_38450620	G	A	1	0.016267	0.0169358	22	38450620	0.0816082
0.11862	-0.0169	0.012756	0.18521	C	G	BCAN	0.13502	2_203664929	G	C	-0.064571	0.011747	3.89493e-08	2_203664929	C	G	1	0.0949465	0.0248724	2	203664929	1.2275e-09
0.3871	0.0029	0.008397	0.729834	T	C	BCAN	0.60243	3_13836296	C	T	0.053129	0.0081631	7.70903e-11	3_13836296	C	T	1	-0.0216323	0.0166253	3	13836296	0.0226971
0.31975	0.0055	0.008823	0.533043	C	T	BCAN	0.31334	4_121726398	T	C	-0.048437	0.0086357	2.05305e-08	4_121726398	C	T	1	0.0383549	0.0179627	4	121726398	0.00038093
0.34099	-0.0104	0.008695	0.231674	C	T	BCAN	0.63313	4_54109623	T	C	0.069144	0.0082604	5.97035e-17	4_54109623	C	T	1	0.0141001	0.0170484	4	54109623	0.127058
0.2405	-0.0152	0.009615	0.113909	C	T	BCAN	0.2591	5_139726292	T	C	-0.067597	0.009144	1.47571e-13	5_139726292	C	T	1	0.0125213	0.0189692	5	139726292	0.211391
0.40566	0.0201	0.008346	0.016021	A	G	BCAN	0.41645	5_82789647	G	A	0.087175	0.0082353	3.85478e-26	5_82789647	G	A	1	-0.007629	0.0166597	5	82789647	0.366937
0.18894	0.0403	0.010535	0.0001305	C	T	BCAN	0.19371	5_82860485	T	C	0.12672	0.010081	3.80189e-36	5_82860485	C	T	1	-0.0073268	0.0206163	5	82860485	0.472809
0.1278	-0.0356	0.012383	0.00404	T	C	BCAN	0.1363	6_112110528	C	T	-0.077757	0.011585	1.95434e-11	6_112110528	T	C	1	-0.0353163	0.023731	6	112110528	0.0102337
0.22646	-0.0231	0.009813	0.018567	A	G	BCAN	0.28315	6_29102861	G	A	-0.065046	0.008871	2.31206e-13	6_29102861	G	A	1	0.0151841	0.0185921	6	29102861	0.131326
0.38962	0.0061	0.008425	0.469034	C	T	BCAN	0.37352	7_18915666	T	C	-0.049933	0.0083533	2.28823e-09	7_18915666	T	C	1	0.00508704	0.0165884	7	18915666	0.530125
0.05937	0.031	0.017451	0.075672	C	T	BCAN	0.071823	7_55015505	T	C	0.10105	0.015516	7.49894e-11	7_55015505	C	T	1	0.062787	0.0449106	7	55015505	0.0151516
0.06908	0.0145	0.016178	0.370112	A	G	BCAN	0.055565	8_130645692	G	A	0.14035	0.017428	8.31764e-16	8_130645692	A	G	1	-0.111826	0.0403444	8	130645692	6.46453e-06
ms_dc_BCAN_1787
eaf.X	beta.X	se.X	pval.X	other_allele.X	effect_allele.X	id.X	eaf.M	SNP_37	effect_allele.M	other_allele.M	beta.M	se.M	pval.M	SNP	other_allele.Y	effect_allele.Y	eaf.Y	beta.Y	se.Y	chr37.Y	pos37.Y	pval.Y
0.39424	-0.1979	0.00836	6.91831e-124	A	G	BCAN	0.39512	1_156615114	G	A	-0.057198	0.0085669	2.48313e-11	1_156615114	A	G	1	-0.0190809	0.0255171	1	156615114	0.162803
0.05839	-0.0968	0.017448	2.89101e-08	A	T	BCAN	0.065822	1_156804481	T	A	0.013469	0.016132	0.403757	1_156804481	A	T	1	-0.0271657	0.0333198	1	156804481	0.131911
0.62376	-0.0559	0.008455	3.8089e-11	G	T	BCAN	0.55365	1_175311608	T	G	-0.0081699	0.0080376	0.309414	1_175311608	T	G	1	0.0340149	0.0164279	1	175311608	0.00054992
0.36884	-0.0037	0.008566	0.665798	T	C	BCAN	0.41096	10_105455528	C	T	-0.049955	0.0081412	8.56052e-10	10_105455528	T	C	1	-0.0096464	0.0176642	10	105455528	0.290976
0.47308	-0.0024	0.0081	0.766995	A	G	BCAN	0.50685	10_49832239	G	A	-0.048192	0.0079924	1.66035e-09	10_49832239	G	A	1	-0.0017014	0.0168986	10	49832239	0.824899
0.47171	-0.0032	0.008354	0.701684	T	C	BCAN	0.5128	10_49844458	C	T	-0.048987	0.0080085	9.65606e-10	10_49844458	C	T	1	0.00129916	0.0172025	10	49844458	0.866786
0.23464	0.0067	0.009659	0.48789	G	A	BCAN	0.20212	16_89907947	A	G	-0.065693	0.010007	5.29663e-11	16_89907947	G	A	1	-0.0378057	0.0279256	16	89907947	0.0182638
0.40896	0.0264	0.008289	0.001448	T	C	BCAN	0.57851	17_43173273	C	T	0.055593	0.0080958	6.68344e-12	17_43173273	T	C	1	0.00119928	0.0165694	17	43173273	0.872104
0.18626	0.0087	0.010549	0.409527	G	A	BCAN	0.79924	17_65980289	A	G	-0.075294	0.009958	4.10204e-14	17_65980289	G	A	1	0.00876151	0.0204609	17	65980289	0.395623
0.25577	-0.0103	0.009388	0.272571	C	T	BCAN	0.0050833	17_66048795	G	C	0.055383	0.0091524	1.45445e-09	17_66048795	T	C	1	0.0156765	0.0241469	17	66048795	0.218142
0.25577	-0.0103	0.009388	0.272571	C	T	BCAN	0.0050833	17_66048795	T	C	0.055383	0.0091524	1.45445e-09	17_66048795	T	C	1	0.0156765	0.0241469	17	66048795	0.218142
0.1817	0.0002	0.013724	0.988373	T	C	BCAN	0.18796	17_73888672	C	T	0.059821	0.010208	4.67305e-09	17_73888672	T	C	1	-0.0702079	0.0209834	17	73888672	7.83498e-08
0.14525	-0.0244	0.011763	0.038057	A	G	BCAN	0.83528	20_45202637	G	A	0.077221	0.010792	8.531e-13	20_45202637	A	G	1	-0.0224501	0.0220679	20	45202637	0.0669246
0.30255	-0.0073	0.009045	0.419621	T	C	BCAN	0.32807	22_30764664	C	T	-0.062402	0.0085716	3.41193e-13	22_30764664	T	C	1	0.02137	0.0173025	22	30764664	0.0295951
0.31806	0.0163	0.008849	0.065486	A	G	BCAN	0.63138	22_38450620	G	A	-0.068261	0.0082491	1.3366e-16	22_38450620	G	A	1	0.016267	0.0169358	22	38450620	0.0816082
0.30928	0.0037	0.00881	0.674503	T	C	BCAN	0.65466	3_13835087	C	T	0.049875	0.0084441	3.53102e-09	3_13835087	C	T	1	-0.0190809	0.0169612	3	13835087	0.0452097
0.31975	0.0055	0.008823	0.533043	C	T	BCAN	0.31334	4_121726398	T	C	-0.051708	0.0086351	2.14684e-09	4_121726398	C	T	1	0.0383549	0.0179627	4	121726398	0.00038093
0.34099	-0.0104	0.008695	0.231674	C	T	BCAN	0.63313	4_54109623	T	C	0.064298	0.0082617	7.31139e-15	4_54109623	C	T	1	0.0141001	0.0170484	4	54109623	0.127058
0.2405	-0.0152	0.009615	0.113909	C	T	BCAN	0.2591	5_139726292	T	C	-0.063716	0.0091449	3.28852e-12	5_139726292	C	T	1	0.0125213	0.0189692	5	139726292	0.211391
0.30211	-0.0143	0.008942	0.109774	T	A	BCAN	0.70524	5_81877771	A	T	-0.049211	0.0088203	2.43557e-08	5_81877771	A	T	1	0.0234235	0.0181192	5	81877771	0.0234893
0.41382	-0.0135	0.00834	0.105508	C	T	BCAN	0.4118	5_82377962	T	C	-0.047325	0.0081393	6.14186e-09	5_82377962	C	T	1	0.0128175	0.0164796	5	82377962	0.14842
0.40566	0.0201	0.008346	0.016021	A	G	BCAN	0.41645	5_82789647	G	A	0.08889	0.0082347	4.0738e-27	5_82789647	G	A	1	-0.007629	0.0166597	5	82789647	0.366937
0.19713	0.0372	0.010346	0.0003238	T	C	BCAN	0.20235	5_82857870	C	T	0.12833	0.0099591	6.74528e-38	5_82857870	T	C	1	-0.0041084	0.0206902	5	82857870	0.67412
0.1278	-0.0356	0.012383	0.00404	T	C	BCAN	0.1363	6_112110528	C	T	-0.074691	0.011586	1.15931e-10	6_112110528	T	C	1	-0.0353163	0.023731	6	112110528	0.0102337
0.23271	-0.0224	0.009689	0.020778	A	T	BCAN	0.28848	6_29048689	T	A	-0.059347	0.0088688	2.24388e-11	6_29048689	T	A	1	0.0273233	0.0186404	6	29048689	0.0112977
0.38962	0.0061	0.008425	0.469034	C	T	BCAN	0.37352	7_18915666	T	C	-0.046232	0.008354	3.15283e-08	7_18915666	T	C	1	0.00508704	0.0165884	7	18915666	0.530125
0.08841	0.0339	0.014396	0.018529	G	A	BCAN	0.092056	7_54966738	A	G	0.08115	0.013817	4.3142e-09	7_54966738	G	A	1	-0.0071253	0.0291203	7	54966738	0.609813
0.06908	0.0145	0.016178	0.370112	A	G	BCAN	0.055565	8_130645692	G	A	0.14683	0.017426	3.72392e-17	8_130645692	A	G	1	-0.111826	0.0403444	8	130645692	6.46453e-06
ms_dc_COL15A1_0042
eaf.X	beta.X	se.X	pval.X	other_allele.X	effect_allele.X	id.X	eaf.M	SNP_37	effect_allele.M	other_allele.M	beta.M	se.M	pval.M	SNP	other_allele.Y	effect_allele.Y	eaf.Y	beta.Y	se.Y	chr37.Y	pos37.Y	pval.Y
0.39832	0.0509	0.008498	2.10102e-09	G	A	COL15A1	0.40984	4_77360431	A	G	0.00031184	0.0079168	0.968581	4_77360431	G	A	1	0.0009995	0.016958	4	77360431	0.895075
0.69597	0.0548	0.009094	1.68101e-09	G	T	COL15A1	0.68837	7_1286567	T	G	-0.0002451	0.0086935	0.977513	7_1286567	T	G	1	0.034498	0.0232638	7	1286567	0.0104767
0.26815	0.0528	0.009364	1.71199e-08	C	T	COL15A1	0.28398	7_151415256	T	C	-0.0008442	0.0086183	0.921964	7_151415256	T	C	1	-0.0273712	0.0191119	7	151415256	0.0130853
0.79398	-0.0586	0.010334	1.424e-08	G	A	COL15A1	0.8152	9_100326825	A	G	-0.015615	0.010098	0.122031	9_100326825	G	A	1	0.0561913	0.0212446	9	100326825	1.55852e-05
0.66485	0.1595	0.008795	1.65615e-73	A	T	COL15A1	0.68398	9_101645590	T	A	0.047842	0.0083438	9.90604e-09	9_101645590	A	T	1	0.0249853	0.017812	9	101645590	0.014852
0.09162	0.2479	0.014372	1.13894e-66	C	T	COL15A1	0.12335	9_101816399	T	C	-0.0085119	0.01181	0.471075	9_101816399	C	T	1	-0.016841	0.025215	9	101816399	0.206642
0.00608	-0.3372	0.054805	7.61904e-10	C	A	COL15A1	0.0063151	9_102157462	A	C	-0.0055142	0.051977	0.915514	9_102157462	C	A	1	-0.0912385	0.636396	9	102157462	0.756766
0.02264	0.1739	0.027976	5.1e-10	G	A	COL15A1	0.018259	9_102282916	A	G	0.0349	0.028728	0.22444	9_102282916	G	A	1	0.0911196	0.0897163	9	102282916	0.0673243
0.01062	-0.2752	0.041477	3.24564e-11	G	A	COL15A1	0.010606	9_102778208	A	G	-0.026715	0.037905	0.48095	9_102778208	G	A	1	0.0680324	0.454838	9	102778208	0.747164
0.52152	0.0588	0.008369	2.1301e-12	A	G	COL15A1	0.52979	9_103875047	G	A	-0.0064505	0.0078078	0.408724	9_103875047	A	G	1	0.0152826	0.0163319	9	103875047	0.0888101
0.22276	-0.0583	0.009955	4.73598e-09	A	C	COL15A1	0.21108	15_53951435	C	A	0.00515	0.0094617	0.586233	15_53951435	C	A	1	0.00369317	0.0200419	15	53951435	0.694931
0.19701	-0.0831	0.010548	3.3266e-15	G	A	COL15A1	0.19402	16_20392332	A	G	0.00082211	0.0098977	0.933805	16_20392332	A	G	1	0.00995033	0.0227688	16	20392332	0.386956
0.47258	0.0085	0.008368	0.309718	G	T	COL15A1	0.55032	19_4363170	T	G	0.044001	0.0078093	1.77052e-08	19_4363170	T	G	1	0.00129916	0.0171454	19	4363170	0.866361
0.38273	-0.0103	0.008632	0.232797	G	A	COL15A1	0.37835	3_89987871	A	G	-0.05347	0.0080859	3.82825e-11	3_89987871	G	A	1	-0.0023026	0.0186047	3	89987871	0.787598
ms_dc_COL15A1_0043
eaf.X	beta.X	se.X	pval.X	other_allele.X	effect_allele.X	id.X	eaf.M	SNP_37	effect_allele.M	other_allele.M	beta.M	se.M	pval.M	SNP	other_allele.Y	effect_allele.Y	eaf.Y	beta.Y	se.Y	chr37.Y	pos37.Y	pval.Y
0.39832	0.0509	0.008498	2.10102e-09	G	A	COL15A1	0.40984	4_77360431	A	G	-0.012261	0.0079165	0.121428	4_77360431	G	A	1	0.0009995	0.016958	4	77360431	0.895075
0.69597	0.0548	0.009094	1.68101e-09	G	T	COL15A1	0.68837	7_1286567	T	G	0.0025244	0.0086935	0.771543	7_1286567	T	G	1	0.034498	0.0232638	7	1286567	0.0104767
0.26815	0.0528	0.009364	1.71199e-08	C	T	COL15A1	0.28398	7_151415256	T	C	0.0043482	0.0086182	0.613889	7_151415256	T	C	1	-0.0273712	0.0191119	7	151415256	0.0130853
0.79398	-0.0586	0.010334	1.424e-08	G	A	COL15A1	0.8152	9_100326825	A	G	-0.0084777	0.010098	0.401181	9_100326825	G	A	1	0.0561913	0.0212446	9	100326825	1.55852e-05
0.66485	0.1595	0.008795	1.65615e-73	A	T	COL15A1	0.68398	9_101645590	T	A	0.062278	0.008341	8.43335e-14	9_101645590	A	T	1	0.0249853	0.017812	9	101645590	0.014852
0.09162	0.2479	0.014372	1.13894e-66	C	T	COL15A1	0.12335	9_101816399	T	C	-0.0069091	0.01181	0.558534	9_101816399	C	T	1	-0.016841	0.025215	9	101816399	0.206642
