## Supplementary Tables for "Characterizing the impact of plasma protein levels on human brain structure and disorders leveraging integrative multi-omics analysis" (part 6 of 8)

### Sheet: STable 10 (continued)
disease_database_protein_IDP-number
0.00608	-0.3372	0.054805	7.61904e-10	C	A	COL15A1	0.0063151	9_102157462	A	C	0.021455	0.051977	0.679767	9_102157462	C	A	1	-0.0912385	0.636396	9	102157462	0.756766
0.02264	0.1739	0.027976	5.1e-10	G	A	COL15A1	0.018259	9_102282916	A	G	0.022428	0.028729	0.434991	9_102282916	G	A	1	0.0911196	0.0897163	9	102282916	0.0673243
0.01062	-0.2752	0.041477	3.24564e-11	G	A	COL15A1	0.010606	9_102778208	A	G	-0.01134	0.037906	0.764821	9_102778208	G	A	1	0.0680324	0.454838	9	102778208	0.747164
0.52152	0.0588	0.008369	2.1301e-12	A	G	COL15A1	0.52979	9_103875047	G	A	-0.000678	0.0078079	0.930808	9_103875047	A	G	1	0.0152826	0.0163319	9	103875047	0.0888101
0.22276	-0.0583	0.009955	4.73598e-09	A	C	COL15A1	0.21108	15_53951435	C	A	-0.0074352	0.0094617	0.431976	15_53951435	C	A	1	0.00369317	0.0200419	15	53951435	0.694931
0.19701	-0.0831	0.010548	3.3266e-15	G	A	COL15A1	0.19402	16_20392332	A	G	-0.0077211	0.0098976	0.435341	16_20392332	A	G	1	0.00995033	0.0227688	16	20392332	0.386956
0.31519	0.1605	0.008929	3.106e-72	T	G	COL15A1	0.70097	9_101639827	G	T	0.067005	0.0084624	2.48886e-15	9_101639827	T	G	1	0.0293646	0.0179365	9	101639827	0.00516759
ms_dc_COL15A1_0691
eaf.X	beta.X	se.X	pval.X	other_allele.X	effect_allele.X	id.X	eaf.M	SNP_37	effect_allele.M	other_allele.M	beta.M	se.M	pval.M	SNP	other_allele.Y	effect_allele.Y	eaf.Y	beta.Y	se.Y	chr37.Y	pos37.Y	pval.Y
0.39832	0.0509	0.008498	2.10102e-09	G	A	COL15A1	0.40984	4_77360431	A	G	-0.0025773	0.0080755	0.749618	4_77360431	G	A	1	0.0009995	0.016958	4	77360431	0.895075
0.69597	0.0548	0.009094	1.68101e-09	G	T	COL15A1	0.68837	7_1286567	T	G	-0.0034521	0.008866	0.697012	7_1286567	T	G	1	0.034498	0.0232638	7	1286567	0.0104767
0.26815	0.0528	0.009364	1.71199e-08	C	T	COL15A1	0.28398	7_151415256	T	C	0.0035317	0.0087899	0.687844	7_151415256	T	C	1	-0.0273712	0.0191119	7	151415256	0.0130853
0.79398	-0.0586	0.010334	1.424e-08	G	A	COL15A1	0.8152	9_100326825	A	G	0.014314	0.010315	0.165268	9_100326825	G	A	1	0.0561913	0.0212446	9	100326825	1.55852e-05
0.66485	0.1595	0.008795	1.65615e-73	A	T	COL15A1	0.68398	9_101645590	T	A	-0.04742	0.0085123	2.55564e-08	9_101645590	A	T	1	0.0249853	0.017812	9	101645590	0.014852
0.09162	0.2479	0.014372	1.13894e-66	C	T	COL15A1	0.12335	9_101816399	T	C	0.0075169	0.012052	0.532819	9_101816399	C	T	1	-0.016841	0.025215	9	101816399	0.206642
0.00608	-0.3372	0.054805	7.61904e-10	C	A	COL15A1	0.0063151	9_102157462	A	C	0.02027	0.052812	0.701116	9_102157462	C	A	1	-0.0912385	0.636396	9	102157462	0.756766
0.02264	0.1739	0.027976	5.1e-10	G	A	COL15A1	0.018259	9_102282916	A	G	0.029189	0.029304	0.31922	9_102282916	G	A	1	0.0911196	0.0897163	9	102282916	0.0673243
0.01062	-0.2752	0.041477	3.24564e-11	G	A	COL15A1	0.010606	9_102778208	A	G	-0.077112	0.038644	0.0460045	9_102778208	G	A	1	0.0680324	0.454838	9	102778208	0.747164
0.52152	0.0588	0.008369	2.1301e-12	A	G	COL15A1	0.52979	9_103875047	G	A	0.0020163	0.0079603	0.800042	9_103875047	A	G	1	0.0152826	0.0163319	9	103875047	0.0888101
0.22276	-0.0583	0.009955	4.73598e-09	A	C	COL15A1	0.21108	15_53951435	C	A	0.00059807	0.0096569	0.950618	15_53951435	C	A	1	0.00369317	0.0200419	15	53951435	0.694931
0.19701	-0.0831	0.010548	3.3266e-15	G	A	COL15A1	0.19402	16_20392332	A	G	-0.017082	0.010092	0.0905524	16_20392332	A	G	1	0.00995033	0.0227688	16	20392332	0.386956
0.11482	-0.0171	0.013027	0.189305	A	G	COL15A1	0.12392	14_59621080	G	A	-0.09037	0.012117	9.01571e-14	14_59621080	A	G	1	-0.0131866	0.0246778	14	59621080	0.300336
0.49113	-0.0026	0.008419	0.757445	T	C	COL15A1	0.53155	2_37090233	C	T	-0.054474	0.0079728	8.4918e-12	2_37090233	T	C	1	0.0249853	0.016295	2	37090233	0.00835905
0.01924	0.0072	0.030599	0.813974	A	G	COL15A1	0.077348	4_103112470	G	A	0.089669	0.015503	7.35868e-09	4_103112470	A	G	1	-0.0895965	0.0454122	4	103112470	0.00094147
0.34982	-0.0097	0.00873	0.266533	A	T	COL15A1	0.34368	4_19073685	T	A	0.053119	0.0086919	9.9977e-10	4_19073685	A	T	1	0.029753	0.035009	4	19073685	0.118071
0.04454	0.0105	0.020432	0.607323	C	T	COL15A1	0.05154	7_83824442	T	C	-0.1037	0.017868	6.55239e-09	7_83824442	C	T	1	0.0675652	0.0359504	7	83824442	0.00154793
0.31519	0.1605	0.008929	3.106e-72	T	G	COL15A1	0.70097	9_101639827	G	T	-0.04878	0.0086351	1.62705e-08	9_101639827	T	G	1	0.0293646	0.0179365	9	101639827	0.00516759
ms_dc_ENPP2_1565
eaf.X	beta.X	se.X	pval.X	other_allele.X	effect_allele.X	id.X	eaf.M	SNP_37	effect_allele.M	other_allele.M	beta.M	se.M	pval.M	SNP	other_allele.Y	effect_allele.Y	eaf.Y	beta.Y	se.Y	chr37.Y	pos37.Y	pval.Y
0.83667	0.0633	0.011261	1.89898e-08	A	G	ENPP2	0.82973	8_18246053	G	A	-0.017062	0.010654	0.109277	8_18246053	G	A	1	-0.0132879	0.0215981	8	18246053	0.240351
0.08627	0.0885	0.014695	1.717e-09	T	C	ENPP2	0.081631	8_119691918	C	T	0.029377	0.014601	0.0442385	8_119691918	T	C	1	-0.0059175	0.0291437	8	119691918	0.66769
0.11704	0.0831	0.012756	7.27947e-11	G	A	ENPP2	0.11211	8_120254953	A	G	0.047727	0.012704	0.00017242	8_120254953	G	A	1	-0.001401	0.0307833	8	120254953	0.918385
0.39446	-0.1609	0.008455	9.56753e-81	G	A	ENPP2	0.39186	8_120728894	A	G	-0.046841	0.008194	1.09698e-08	8_120728894	A	G	1	-0.0324199	0.0167502	8	120728894	0.00115137
0.32066	-0.0734	0.008787	6.62827e-17	C	T	ENPP2	0.34653	12_121432603	T	C	-0.0098192	0.0084058	0.242756	12_121432603	C	T	1	-0.0211215	0.0169565	12	121432603	0.0283836
0.15439	-0.0679	0.011383	2.44202e-09	C	G	ENPP2	0.15181	17_67082962	G	C	0.0054868	0.011099	0.621055	17_67082962	G	C	1	-0.0176549	0.0279562	17	67082962	0.229495
0.45206	0.0003	0.007429	0.96779	T	G	ENPP2	0.56214	14_100263611	G	T	-0.047158	0.0081253	6.54335e-09	14_100263611	T	G	1	0.0010994	0.0175675	14	100263611	0.888816
0.3714	-0.0023	0.008474	0.786063	C	T	ENPP2	0.34378	3_88888613	T	C	-0.054898	0.0084319	7.58578e-11	3_88888613	C	T	1	0.0343048	0.0172605	3	88888613	0.00087021
0.07477	0.0227	0.015568	0.144815	A	T	ENPP2	0.075118	6_157252800	T	A	-0.089064	0.015275	5.57956e-09	6_157252800	A	T	1	-0.0065212	0.031956	6	157252800	0.666225
0.23196	-0.0136	0.009785	0.164575	C	A	ENPP2	0.23425	6_43829941	A	C	-0.054502	0.0095083	1.00115e-08	6_43829941	C	A	1	-0.0306654	0.0195206	6	43829941	0.00703976
0.2685	0.0006	0.009761	0.950988	G	A	ENPP2	0.28211	9_92017733	A	G	0.048326	0.0088517	4.81172e-08	9_92017733	G	A	1	0.0825012	0.0188376	9	92017733	4.57285e-12
ms_dc_FAM172A_0649
eaf.X	beta.X	se.X	pval.X	other_allele.X	effect_allele.X	id.X	eaf.M	SNP_37	effect_allele.M	other_allele.M	beta.M	se.M	pval.M	SNP	other_allele.Y	effect_allele.Y	eaf.Y	beta.Y	se.Y	chr37.Y	pos37.Y	pval.Y
0.43095	0.0155	0.008041	0.053892	G	T	FAM172A	0.45795	14_59069053	T	G	0.048145	0.00796	1.47945e-09	14_59069053	G	T	1	-0.0265493	0.0170022	14	59069053	0.00735044
0.4444	0.014	0.008002	0.080195	G	T	FAM172A	0.46243	14_59072226	T	G	0.051393	0.007966	1.12357e-10	14_59072226	G	T	1	-0.0278852	0.0171421	14	59072226	0.00542889
0.37771	-0.0123	0.008225	0.134788	C	T	FAM172A	0.34918	16_30120372	T	C	0.047299	0.0085671	3.39703e-08	16_30120372	T	C	1	-0.0967312	0.0195918	16	30120372	8.93914e-15
0.16711	0.0128	0.010562	0.225571	C	T	FAM172A	0.15	19_13109955	T	C	0.06808	0.011124	9.44713e-10	19_13109955	C	T	1	-0.0320068	0.0250139	19	13109955	0.0247774
0.11697	0.0053	0.01237	0.668309	G	T	FAM172A	0.18117	19_32200518	T	G	0.057923	0.010324	2.0347e-08	19_32200518	G	T	1	-0.0085363	0.0221927	19	32200518	0.440595
0.362	0.0128	0.008232	0.119949	C	A	FAM172A	0.66383	6_31481146	A	C	-0.049938	0.0081961	1.12124e-09	6_31481146	A	C	1	-0.22152	0	6	31481146	2.64103e-86
ms_dc_MICB_1647
eaf.X	beta.X	se.X	pval.X	other_allele.X	effect_allele.X	id.X	eaf.M	SNP_37	effect_allele.M	other_allele.M	beta.M	se.M	pval.M	SNP	other_allele.Y	effect_allele.Y	eaf.Y	beta.Y	se.Y	chr37.Y	pos37.Y	pval.Y
0.43728	-0.0899	0.007508	4.86631e-33	C	T	MICB	0.44971	3_98431986	T	C	0.01361	0.0080371	0.0904066	3_98431986	C	T	1	-0.0166376	0.0164969	3	98431986	0.0690378
0.39394	-0.0491	0.008577	1.037e-08	C	A	MICB	0.3264	6_21160689	A	C	-0.019519	0.0085602	0.0225996	6_21160689	C	A	1	0.0142973	0.0175099	6	21160689	0.131399
0.6455	0.0648	0.008805	1.85012e-13	T	C	MICB	0.62412	6_21381568	C	T	-0.0098002	0.0082454	0.234617	6_21381568	T	C	1	0.0223484	0.0167489	6	21381568	0.0198062
0.01145	-0.3836	0.039836	6.00759e-22	G	C	MICB	0.010326	6_22708871	C	G	-0.088636	0.040661	0.0292752	6_22708871	G	C	1	-0.0754781	0.674494	6	22708871	0.806636
0.01706	0.2302	0.033382	5.35427e-12	G	A	MICB	0.013012	6_23908149	A	G	0.0066024	0.036232	0.855405	6_23908149	G	A	1	-0.157941	0.20135	6	23908149	0.145385
0.09391	-0.1224	0.014442	2.34693e-17	G	A	MICB	0.071001	6_24008622	A	G	0.0023557	0.015583	0.879839	6_24008622	G	A	1	-0.0239854	0.0320049	6	24008622	0.16198
0.94888	0.2266	0.019158	2.80867e-32	A	C	MICB	0.96965	6_24376261	C	A	-0.023338	0.023565	0.32201	6_24376261	C	A	1	0.0612832	0.295306	6	24376261	0.661294
0.0441	-0.1196	0.020347	4.14897e-09	G	A	MICB	0.060403	6_24900981	A	G	-0.010885	0.01688	0.519015	6_24900981	G	A	1	-0.0473013	0.0340435	6	24900981	0.015717
0.35058	-0.2679	0.008719	1e-199	C	A	MICB	0.44546	6_31016978	A	C	0.0037281	0.0080579	0.643606	6_31016978	A	C	1	-0.114177	0.0166356	6	31016978	1.88154e-26
0.63678	0.26	0.008619	6.93426e-200	T	C	MICB	0.60068	6_31238490	C	T	0.044869	0.0081435	3.6216e-08	6_31238490	T	C	1	0.312545	0	6	31238490	3.89172e-152
0.3595	-0.3607	0.006005	1e-199	G	A	MICB	0.43815	6_31298590	A	G	-0.025155	0.0085871	0.00339782	6_31298590	A	G	1	-0.274305	0	6	31298590	2.38675e-59
0.11847	0.3331	0.012991	5.39511e-145	A	T	MICB	0.11162	6_32206687	T	A	-0.0068042	0.012643	0.590446	6_32206687	A	T	1	0.342383	0	6	32206687	7.19576e-64
0.07091	0.1043	0.016445	2.26501e-10	G	C	MICB	0.064941	6_34986506	C	G	-0.024834	0.016275	0.127046	6_34986506	G	C	1	-0.0455205	0.0331966	6	34986506	0.0169749
0.02862	0.188	0.024767	3.18127e-14	C	T	MICB	0.016254	6_35737581	T	C	5.9244e-05	0.033234	0.998578	6_35737581	C	T	1	0.0223484	0.0977182	6	35737581	0.631613
0.01727	0.2089	0.031515	3.39e-11	G	A	MICB	0.021605	6_36278676	A	G	-0.018302	0.027784	0.51007	6_36278676	G	A	1	-0.209857	0.739918	6	36278676	0.558855
0.04289	0.1436	0.020721	4.19856e-12	C	T	MICB	0.034239	6_36608811	T	C	0.027895	0.02269	0.218937	6_36608811	C	T	1	-0.0377019	0.0515089	6	36608811	0.170828
0.00714	-0.345	0.050765	1.07498e-11	C	G	MICB	0.012137	6_36984419	G	C	-0.0062102	0.038041	0.870322	6_36984419	C	G	1	0.133919	0.135531	6	36984419	0.0741663
0.01925	0.2059	0.029656	3.84061e-12	C	T	MICB	0.018643	6_38628720	T	C	0.029102	0.030109	0.33378	6_38628720	C	T	1	-0.0462534	0.0871965	6	38628720	0.303494
0.04072	-0.1543	0.021241	3.748e-13	A	G	MICB	0.02963	6_39025043	G	A	-0.047821	0.023277	0.0399485	6_39025043	A	G	1	-0.0345914	0.0527779	6	39025043	0.214269
0.87109	0.1198	0.011126	4.92153e-27	T	C	MICB	0.81733	9_136141870	T	C	0.022177	0.010315	0.0315646	9_136141870	C	T	1	0.0572306	0.0204988	9	136141870	5.60488e-06
0.10046	0.0723	0.012473	6.77096e-09	A	C	MICB	0.091866	12_10538994	C	A	0.013147	0.013699	0.33721	12_10538994	A	C	1	-0.0136933	0.0274197	12	10538994	0.329552
0.62393	-0.0633	0.007718	2.38177e-16	C	G	MICB	0.52364	12_111865049	G	C	-0.0080799	0.008034	0.314565	12_111865049	C	G	1	0.0677521	0.0167024	12	111865049	1.2391e-10
0.21475	0.052	0.009132	1.238e-08	A	G	MICB	0.19589	17_7080069	G	A	0.005886	0.010048	0.55802	17_7080069	A	G	1	-0.0001	0.0241795	17	7080069	0.992418
0.11304	0.0072	0.011689	0.537935	G	A	MICB	0.13198	11_44636833	A	G	0.11956	0.011785	3.79315e-24	11_44636833	G	A	1	-0.0070246	0.0241123	11	44636833	0.549128
0.17255	-0.0111	0.009893	0.261865	C	T	MICB	0.19141	19_4063486	T	C	-0.057626	0.010211	1.68074e-08	19_4063486	C	T	1	0.0333381	0.0225387	19	4063486	0.0106522
0.2348	-0.0101	0.008819	0.252101	T	G	MICB	0.22407	1_65307994	G	T	-0.065413	0.0095979	9.57194e-12	1_65307994	G	T	1	0.0674717	0.0188707	1	65307994	1.09971e-08
0.30931	0.0071	0.008045	0.377458	A	G	MICB	0.65477	3_13832611	G	A	0.049386	0.0084697	5.56801e-09	3_13832611	G	A	1	-0.0205089	0.0170197	3	13832611	0.0333018
0.35174	-0.0013	0.007976	0.870521	T	C	MICB	0.38207	5_82782530	C	T	0.049974	0.0082761	1.57435e-09	5_82782530	C	T	1	-0.0018016	0.0171633	5	82782530	0.817895
0.18894	0.004	0.009551	0.675362	C	T	MICB	0.19371	5_82860485	T	C	0.13208	0.010079	3.94457e-39	5_82860485	C	T	1	-0.0073268	0.0206163	5	82860485	0.472809
0.46874	0.0136	0.00838	0.104604	A	G	MICB	0.46558	6_26189615	G	A	0.044067	0.0080231	3.99301e-08	6_26189615	A	G	1	0.0474559	0.0167828	6	26189615	4.33974e-06
0.16339	-0.0026	0.009963	0.794124	G	A	MICB	0.18301	7_55147478	A	G	-0.057732	0.010337	2.35451e-08	7_55147478	G	A	1	-0.0267547	0.0216765	7	55147478	0.0296895
ms_dc_MICB_1691
eaf.X	beta.X	se.X	pval.X	other_allele.X	effect_allele.X	id.X	eaf.M	SNP_37	effect_allele.M	other_allele.M	beta.M	se.M	pval.M	SNP	other_allele.Y	effect_allele.Y	eaf.Y	beta.Y	se.Y	chr37.Y	pos37.Y	pval.Y
0.43728	-0.0899	0.007508	4.86631e-33	C	T	MICB	0.44971	3_98431986	T	C	0.0066463	0.0080373	0.408282	3_98431986	C	T	1	-0.0166376	0.0164969	3	98431986	0.0690378
0.39394	-0.0491	0.008577	1.037e-08	C	A	MICB	0.3264	6_21160689	A	C	-0.0059857	0.0085609	0.484429	6_21160689	C	A	1	0.0142973	0.0175099	6	21160689	0.131399
0.6455	0.0648	0.008805	1.85012e-13	T	C	MICB	0.62412	6_21381568	C	T	0.010154	0.0082454	0.218137	6_21381568	T	C	1	0.0223484	0.0167489	6	21381568	0.0198062
0.01145	-0.3836	0.039836	6.00759e-22	G	C	MICB	0.010326	6_22708871	C	G	0.056316	0.040663	0.166085	6_22708871	G	C	1	-0.0754781	0.674494	6	22708871	0.806636
0.01706	0.2302	0.033382	5.35427e-12	G	A	MICB	0.013012	6_23908149	A	G	-0.04275	0.036231	0.23804	6_23908149	G	A	1	-0.157941	0.20135	6	23908149	0.145385
0.09391	-0.1224	0.014442	2.34693e-17	G	A	MICB	0.071001	6_24008622	A	G	0.011039	0.015583	0.478674	6_24008622	G	A	1	-0.0239854	0.0320049	6	24008622	0.16198
0.94888	0.2266	0.019158	2.80867e-32	A	C	MICB	0.96965	6_24376261	C	A	0.0037237	0.023565	0.874448	6_24376261	C	A	1	0.0612832	0.295306	6	24376261	0.661294
0.0441	-0.1196	0.020347	4.14897e-09	G	A	MICB	0.060403	6_24900981	A	G	-8.87e-05	0.01688	0.995807	6_24900981	G	A	1	-0.0473013	0.0340435	6	24900981	0.015717
0.35058	-0.2679	0.008719	1e-199	C	A	MICB	0.44546	6_31016978	A	C	-0.019013	0.0080573	0.0182979	6_31016978	A	C	1	-0.114177	0.0166356	6	31016978	1.88154e-26
0.63678	0.26	0.008619	6.93426e-200	T	C	MICB	0.60068	6_31238490	C	T	0.044377	0.0081436	5.09214e-08	6_31238490	T	C	1	0.312545	0	6	31238490	3.89172e-152
0.3595	-0.3607	0.006005	1e-199	G	A	MICB	0.43815	6_31298590	A	G	-0.039907	0.0085853	3.36047e-06	6_31298590	A	G	1	-0.274305	0	6	31298590	2.38675e-59
0.11847	0.3331	0.012991	5.39511e-145	A	T	MICB	0.11162	6_32206687	T	A	-0.010433	0.012642	0.40927	6_32206687	A	T	1	0.342383	0	6	32206687	7.19576e-64
0.07091	0.1043	0.016445	2.26501e-10	G	C	MICB	0.064941	6_34986506	C	G	-0.023157	0.016275	0.1548	6_34986506	G	C	1	-0.0455205	0.0331966	6	34986506	0.0169749
0.02862	0.188	0.024767	3.18127e-14	C	T	MICB	0.016254	6_35737581	T	C	-0.0003104	0.033234	0.992547	6_35737581	C	T	1	0.0223484	0.0977182	6	35737581	0.631613
0.01727	0.2089	0.031515	3.39e-11	G	A	MICB	0.021605	6_36278676	A	G	-0.07306	0.027781	0.00854673	6_36278676	G	A	1	-0.209857	0.739918	6	36278676	0.558855
0.04289	0.1436	0.020721	4.19856e-12	C	T	MICB	0.034239	6_36608811	T	C	-0.017387	0.022691	0.443537	6_36608811	C	T	1	-0.0377019	0.0515089	6	36608811	0.170828
0.00714	-0.345	0.050765	1.07498e-11	C	G	MICB	0.012137	6_36984419	G	C	-0.0071254	0.038041	0.85142	6_36984419	C	G	1	0.133919	0.135531	6	36984419	0.0741663
0.01925	0.2059	0.029656	3.84061e-12	C	T	MICB	0.018643	6_38628720	T	C	0.021187	0.030109	0.481648	6_38628720	C	T	1	-0.0462534	0.0871965	6	38628720	0.303494
0.04072	-0.1543	0.021241	3.748e-13	A	G	MICB	0.02963	6_39025043	G	A	-0.046023	0.023278	0.0480397	6_39025043	A	G	1	-0.0345914	0.0527779	6	39025043	0.214269
0.87109	0.1198	0.011126	4.92153e-27	T	C	MICB	0.81733	9_136141870	T	C	0.00027744	0.010315	0.978544	9_136141870	C	T	1	0.0572306	0.0204988	9	136141870	5.60488e-06
0.10046	0.0723	0.012473	6.77096e-09	A	C	MICB	0.091866	12_10538994	C	A	0.015155	0.013699	0.268602	12_10538994	A	C	1	-0.0136933	0.0274197	12	10538994	0.329552
0.62393	-0.0633	0.007718	2.38177e-16	C	G	MICB	0.52364	12_111865049	G	C	-0.019997	0.0080334	0.0128086	12_111865049	C	G	1	0.0677521	0.0167024	12	111865049	1.2391e-10
0.21475	0.052	0.009132	1.238e-08	A	G	MICB	0.19589	17_7080069	G	A	0.02081	0.010048	0.0383531	17_7080069	A	G	1	-0.0001	0.0241795	17	7080069	0.992418
0.34997	-0.0157	0.007837	0.045141	G	T	MICB	0.36331	10_105614452	T	G	-0.046869	0.0083087	1.7049e-08	10_105614452	T	G	1	0.0173486	0.0172375	10	105614452	0.0695464
0.47327	0.0078	0.007478	0.296923	C	T	MICB	0.45698	11_10478228	T	C	0.056835	0.0080275	1.47231e-12	11_10478228	T	C	1	-0.0236781	0.0163355	11	10478228	0.0121349
0.17272	0.0098	0.009893	0.321876	G	A	MICB	0.16484	11_19911733	A	G	0.061693	0.010749	9.58517e-09	11_19911733	G	A	1	0.0127188	0.022069	11	19911733	0.267922
0.05589	0.0047	0.016265	0.772606	G	C	MICB	0.049727	12_99640159	C	G	-0.11408	0.018437	6.17874e-10	12_99640159	G	C	1	-0.0479305	0.0539712	12	99640159	0.104193
0.46896	0.0036	0.007451	0.628974	A	G	MICB	0.55021	16_390780	G	A	0.045144	0.0080344	1.93865e-08	16_390780	A	G	1	0.00488803	0.0168389	16	390780	0.550441
0.32776	0.007	0.007962	0.379303	T	C	MICB	0.34209	17_42981104	C	T	-0.053085	0.008392	2.55623e-10	17_42981104	C	T	1	0.00856323	0.0178282	17	42981104	0.346378
0.02188	0.0097	0.026022	0.709321	T	G	MICB	0.044758	2_204399335	G	T	-0.12295	0.01952	3.04229e-10	2_204399335	T	G	1	-0.0548787	0.0426698	2	204399335	0.0241285
0.01688	0.0056	0.029298	0.848416	C	T	MICB	0.026907	2_204609111	T	C	-0.17485	0.025431	6.28058e-12	2_204609111	C	T	1	0.00836492	0.159216	2	204609111	0.906143
0.24097	0.0144	0.008712	0.098343	G	A	MICB	0.24203	2_27187254	A	G	0.051538	0.0093821	3.97649e-08	2_27187254	G	A	1	-0.0093435	0.019061	2	27187254	0.337594
0.27229	0.0086	0.008366	0.303979	G	C	MICB	0.69065	3_13828221	C	G	0.047492	0.0086531	4.0879e-08	3_13828221	C	G	1	-0.022757	0.017967	3	13828221	0.0261046
0.34099	-0.0054	0.007923	0.495535	C	T	MICB	0.63313	4_54109623	T	C	0.049265	0.008265	2.53805e-09	4_54109623	C	T	1	0.0141001	0.0170484	4	54109623	0.127058
0.3452	-0.0013	0.008039	0.871532	G	A	MICB	0.38356	5_82783908	A	G	0.067096	0.0082724	5.21195e-16	5_82783908	A	G	1	-0.0064206	0.016628	5	82783908	0.439003
0.18962	0.0039	0.00949	0.681095	T	G	MICB	0.19689	5_82860025	G	T	0.093713	0.010028	9.7499e-21	5_82860025	T	G	1	-0.0047111	0.0203926	5	82860025	0.628421
0.06917	-0.6258	0.011262	0	G	C	MICB	0.00491	6_29223493	A	G	-0.077998	0.012056	9.977e-11	6_29223493	C	G	1	0.0930349	0.0280961	6	29223493	1.04272e-07
0.06917	-0.6258	0.011262	0	G	C	MICB	0.00491	6_29223493	C	G	-0.077998	0.012056	9.977e-11	6_29223493	C	G	1	0.0930349	0.0280961	6	29223493	1.04272e-07
0.0909	-0.9144	0.009815	0	G	A	MICB	0.1547	6_31194583	A	G	-0.095542	0.011007	4.13048e-18	6_31194583	G	A	1	0.00538547	0.0762596	6	31194583	0.875091
0.31354	-0.0216	0.00808	0.007515	A	G	MICB	0.31815	7_150810073	G	A	0.051949	0.0086599	2.00956e-09	7_150810073	A	G	1	-0.0055152	0.0186052	7	150810073	0.542752
ms_dc_MICB_1743
eaf.X	beta.X	se.X	pval.X	other_allele.X	effect_allele.X	id.X	eaf.M	SNP_37	effect_allele.M	other_allele.M	beta.M	se.M	pval.M	SNP	other_allele.Y	effect_allele.Y	eaf.Y	beta.Y	se.Y	chr37.Y	pos37.Y	pval.Y
0.43728	-0.0899	0.007508	4.86631e-33	C	T	MICB	0.44971	3_98431986	T	C	0.017066	0.0080368	0.033721	3_98431986	C	T	1	-0.0166376	0.0164969	3	98431986	0.0690378
0.39394	-0.0491	0.008577	1.037e-08	C	A	MICB	0.3264	6_21160689	A	C	-0.020364	0.0085602	0.01737	6_21160689	C	A	1	0.0142973	0.0175099	6	21160689	0.131399
0.6455	0.0648	0.008805	1.85012e-13	T	C	MICB	0.62412	6_21381568	C	T	0.00056727	0.0082456	0.945151	6_21381568	T	C	1	0.0223484	0.0167489	6	21381568	0.0198062
0.01145	-0.3836	0.039836	6.00759e-22	G	C	MICB	0.010326	6_22708871	C	G	-0.068321	0.040663	0.0929394	6_22708871	G	C	1	-0.0754781	0.674494	6	22708871	0.806636
0.01706	0.2302	0.033382	5.35427e-12	G	A	MICB	0.013012	6_23908149	A	G	0.039309	0.036231	0.277952	6_23908149	G	A	1	-0.157941	0.20135	6	23908149	0.145385
0.09391	-0.1224	0.014442	2.34693e-17	G	A	MICB	0.071001	6_24008622	A	G	0.0023563	0.015583	0.87981	6_24008622	G	A	1	-0.0239854	0.0320049	6	24008622	0.16198
0.94888	0.2266	0.019158	2.80867e-32	A	C	MICB	0.96965	6_24376261	C	A	-0.0041987	0.023565	0.858588	6_24376261	C	A	1	0.0612832	0.295306	6	24376261	0.661294
0.0441	-0.1196	0.020347	4.14897e-09	G	A	MICB	0.060403	6_24900981	A	G	-0.0074739	0.01688	0.65793	6_24900981	G	A	1	-0.0473013	0.0340435	6	24900981	0.015717
0.35058	-0.2679	0.008719	1e-199	C	A	MICB	0.44546	6_31016978	A	C	0.0097256	0.0080578	0.227447	6_31016978	A	C	1	-0.114177	0.0166356	6	31016978	1.88154e-26
0.63678	0.26	0.008619	6.93426e-200	T	C	MICB	0.60068	6_31238490	C	T	0.045804	0.0081433	1.8737e-08	6_31238490	T	C	1	0.312545	0	6	31238490	3.89172e-152
0.3595	-0.3607	0.006005	1e-199	G	A	MICB	0.43815	6_31298590	A	G	-0.017609	0.0085877	0.0403274	6_31298590	A	G	1	-0.274305	0	6	31298590	2.38675e-59
0.11847	0.3331	0.012991	5.39511e-145	A	T	MICB	0.11162	6_32206687	T	A	0.0055465	0.012643	0.660876	6_32206687	A	T	1	0.342383	0	6	32206687	7.19576e-64
0.07091	0.1043	0.016445	2.26501e-10	G	C	MICB	0.064941	6_34986506	C	G	-0.032286	0.016275	0.0472933	6_34986506	G	C	1	-0.0455205	0.0331966	6	34986506	0.0169749
0.02862	0.188	0.024767	3.18127e-14	C	T	MICB	0.016254	6_35737581	T	C	0.023208	0.033233	0.484987	6_35737581	C	T	1	0.0223484	0.0977182	6	35737581	0.631613
0.01727	0.2089	0.031515	3.39e-11	G	A	MICB	0.021605	6_36278676	A	G	-0.024223	0.027784	0.38331	6_36278676	G	A	1	-0.209857	0.739918	6	36278676	0.558855
0.04289	0.1436	0.020721	4.19856e-12	C	T	MICB	0.034239	6_36608811	T	C	0.0053642	0.022691	0.813123	6_36608811	C	T	1	-0.0377019	0.0515089	6	36608811	0.170828
0.00714	-0.345	0.050765	1.07498e-11	C	G	MICB	0.012137	6_36984419	G	C	-0.068766	0.038039	0.070648	6_36984419	C	G	1	0.133919	0.135531	6	36984419	0.0741663
0.01925	0.2059	0.029656	3.84061e-12	C	T	MICB	0.018643	6_38628720	T	C	0.0072839	0.03011	0.808848	6_38628720	C	T	1	-0.0462534	0.0871965	6	38628720	0.303494
0.04072	-0.1543	0.021241	3.748e-13	A	G	MICB	0.02963	6_39025043	G	A	-0.008436	0.023279	0.717067	6_39025043	A	G	1	-0.0345914	0.0527779	6	39025043	0.214269
0.87109	0.1198	0.011126	4.92153e-27	T	C	MICB	0.81733	9_136141870	T	C	0.015665	0.010315	0.128861	9_136141870	C	T	1	0.0572306	0.0204988	9	136141870	5.60488e-06
0.10046	0.0723	0.012473	6.77096e-09	A	C	MICB	0.091866	12_10538994	C	A	0.022453	0.013698	0.101205	12_10538994	A	C	1	-0.0136933	0.0274197	12	10538994	0.329552
0.62393	-0.0633	0.007718	2.38177e-16	C	G	MICB	0.52364	12_111865049	G	C	-0.01821	0.0080335	0.0234099	12_111865049	C	G	1	0.0677521	0.0167024	12	111865049	1.2391e-10
0.21475	0.052	0.009132	1.238e-08	A	G	MICB	0.19589	17_7080069	G	A	0.0029404	0.010048	0.769804	17_7080069	A	G	1	-0.0001	0.0241795	17	7080069	0.992418
0.11304	0.0072	0.011689	0.537935	G	A	MICB	0.13198	11_44636833	A	G	0.07202	0.011798	1.04256e-09	11_44636833	G	A	1	-0.0070246	0.0241123	11	44636833	0.549128
0.20295	-0.0001	0.006505	0.987734	A	T	MICB	0.21276	4_96906564	T	A	0.055697	0.0098929	1.81719e-08	4_96906564	A	T	1	0.0250828	0.0252434	4	96906564	0.072747
0.28477	0.0009	0.008402	0.914699	C	T	MICB	0.31028	4_97922549	T	C	0.066699	0.0086696	1.47571e-14	4_97922549	T	C	1	0.00637961	0.0177708	4	97922549	0.468749
0.19713	0.0022	0.009539	0.817596	T	C	MICB	0.20235	5_82857870	C	T	0.089365	0.0099726	3.38844e-19	5_82857870	T	C	1	-0.0041084	0.0206902	5	82857870	0.67412
0.32559	0.0031	0.007847	0.692803	C	G	MICB	0.63483	8_10736552	G	C	0.0513	0.0083089	6.73907e-10	8_10736552	G	C	1	-0.0097474	0.0200932	8	10736552	0.342096
0.41122	-0.0026	0.007738	0.736856	A	T	MICB	0.39418	8_123850020	T	A	-0.052038	0.0083644	4.99229e-10	8_123850020	T	A	1	0.0020978	0.0204764	8	123850020	0.822011
ms_dc_MRVI1_0003
eaf.X	beta.X	se.X	pval.X	other_allele.X	effect_allele.X	id.X	eaf.M	SNP_37	effect_allele.M	other_allele.M	beta.M	se.M	pval.M	SNP	other_allele.Y	effect_allele.Y	eaf.Y	beta.Y	se.Y	chr37.Y	pos37.Y	pval.Y
0.26988	0.0056	0.008909	0.529608	C	T	MRVI1	0.30188	10_21878407	T	C	-0.07047	0.0084459	7.4817e-17	10_21878407	C	T	1	-0.0358345	0.0176749	10	21878407	0.00069915
0.34495	-0.1096	0.008313	1.072e-39	C	G	MRVI1	0.68696	11_10674044	G	C	0.053982	0.0083557	1.05803e-10	11_10674044	G	C	1	-0.0064206	0.0172663	11	10674044	0.454475
0.05208	-0.0209	0.01773	0.238468	T	A	MRVI1	0.047756	11_111025039	A	T	-0.12702	0.01843	5.5847e-12	11_111025039	T	A	1	0.0020978	0.0452216	11	111025039	0.91685
0.0937	-0.0103	0.013642	0.450248	T	C	MRVI1	0.094205	12_106476805	C	T	0.14047	0.013166	1.56315e-26	12_106476805	T	C	1	-0.0750469	0.0301446	12	106476805	4.3743e-05
0.45562	0.0194	0.007944	0.014597	C	T	MRVI1	0.52931	13_47184932	T	C	-0.044044	0.0077823	1.53003e-08	13_47184932	C	T	1	-0.0007002	0.0151359	13	47184932	0.917069
0.39318	-0.0014	0.008401	0.867641	T	C	MRVI1	0.4415	14_91988576	C	T	0.043752	0.0078031	2.07444e-08	14_91988576	T	C	1	-0.0063199	0.0171629	14	91988576	0.458464
0.31544	0.007	0.00852	0.411281	A	G	MRVI1	0.29094	15_101742965	G	A	-0.050539	0.0085763	3.83178e-09	15_101742965	A	G	1	-0.0154183	0.0187259	15	101742965	0.128568
0.26923	-0.0102	0.008961	0.254997	C	A	MRVI1	0.69306	15_85686764	A	C	0.048957	0.0084567	7.13674e-09	15_85686764	A	C	1	-0.0002	0.0187753	15	85686764	0.980536
0.43718	0.003	0.007965	0.706452	C	T	MRVI1	0.5844	16_87231499	T	C	0.08515	0.0078493	2.26464e-27	16_87231499	T	C	1	0.0434426	0.0171738	16	87231499	3.36985e-05
0.09534	0.0063	0.013474	0.640104	A	G	MRVI1	0.092402	17_62968339	G	A	0.078707	0.013593	7.09905e-09	17_62968339	A	G	1	0.038836	0.0316085	17	62968339	0.0303549
0.21763	0.0022	0.009791	0.822212	A	C	MRVI1	0.19702	18_60881155	C	A	0.058781	0.0098335	2.28718e-09	18_60881155	A	C	1	-0.0026034	0.0209491	18	60881155	0.786794
0.35883	0.0008	0.008329	0.923479	C	T	MRVI1	0.31562	1_180905694	T	C	-0.052161	0.0083577	4.39744e-10	1_180905694	T	C	1	-0.0222456	0.018764	1	180905694	0.0359111
0.39528	0.0123	0.008074	0.127662	C	T	MRVI1	0.3791	1_43843000	T	C	0.049038	0.0079847	8.26609e-10	1_43843000	T	C	1	0.0139029	0.0166389	1	43843000	0.123644
0.25315	-0.0019	0.009103	0.834668	G	C	MRVI1	0.31584	22_38138379	C	G	0.056981	0.0083385	8.43335e-12	22_38138379	G	C	1	0.00618086	0.0172815	22	38138379	0.47025
0.14106	0.0324	0.011305	0.004158	G	A	MRVI1	0.15197	2_19184217	A	G	0.075583	0.010842	3.1989e-12	2_19184217	G	A	1	0.0107421	0.0224895	2	19184217	0.348784
0.37676	-0.0052	0.00825	0.528506	A	G	MRVI1	0.38273	3_190656524	G	A	-0.087735	0.0079922	5.47016e-28	3_190656524	G	A	1	9.9995e-05	0.0257369	3	190656524	0.992876
0.22937	-0.0034	0.009596	0.723108	C	A	MRVI1	0.18323	4_169724673	A	C	0.062571	0.010094	5.75043e-10	4_169724673	A	C	1	-0.0106566	0.0207585	4	169724673	0.317633
0.48139	-0.001	0.008346	0.90463	T	C	MRVI1	0.52605	5_2387550	C	T	0.04616	0.007846	4.06256e-09	5_2387550	T	C	1	-0.0007002	0.0166732	5	2387550	0.924541
0.41403	-0.0125	0.008045	0.120243	A	C	MRVI1	0.42548	5_2493280	C	A	-0.043225	0.007841	3.55959e-08	5_2493280	A	C	1	-0.0349021	0.0170953	5	2493280	0.00064631
0.11385	0.0039	0.012754	0.759775	G	A	MRVI1	0.14516	6_136228219	A	G	0.061466	0.011042	2.61999e-08	6_136228219	G	A	1	-0.039989	0.0236059	6	136228219	0.00393495
0.35772	-0.0076	0.008282	0.358786	G	T	MRVI1	0.35135	7_134388544	T	G	-0.048269	0.008173	3.54079e-09	7_134388544	G	T	1	0.00697561	0.0174239	7	134388544	0.423976
0.27598	-0.0046	0.008951	0.607314	C	G	MRVI1	0.30098	7_2783815	G	C	0.077857	0.0085016	5.5847e-20	7_2783815	C	G	1	-0.0047111	0.0180867	7	2783815	0.588786
0.24381	-0.0179	0.009171	0.050949	C	T	MRVI1	0.21138	9_113662374	T	C	-0.070071	0.00947	1.40281e-13	9_113662374	C	T	1	0.0246926	0.0202852	9	113662374	0.0317436
0.03167	0.0289	0.022417	0.197336	T	C	MRVI1	0.043572	9_114063446	C	T	0.10682	0.018962	1.77951e-08	9_114063446	T	C	1	-0.0758017	0.0391294	9	114063446	0.00114088
ms_dc_MRVI1_1618
eaf.X	beta.X	se.X	pval.X	other_allele.X	effect_allele.X	id.X	eaf.M	SNP_37	effect_allele.M	other_allele.M	beta.M	se.M	pval.M	SNP	other_allele.Y	effect_allele.Y	eaf.Y	beta.Y	se.Y	chr37.Y	pos37.Y	pval.Y
0.34754	0.0012	0.008379	0.886117	G	A	MRVI1	0.36124	10_105634895	A	G	-0.061429	0.0083219	1.60325e-13	10_105634895	A	G	1	0.0177417	0.0172817	10	105634895	0.0647507
0.43749	-0.0034	0.007926	0.667938	G	A	MRVI1	0.51814	10_18654871	A	G	0.059272	0.0079755	1.09901e-13	10_18654871	G	A	1	-0.0178585	0.0164587	10	18654871	0.0524211
0.27857	0.0981	0.008876	2.15e-28	G	T	MRVI1	0.28883	11_10664033	T	G	-0.054681	0.0088262	5.88844e-10	11_10664033	G	T	1	-0.011769	0.018012	11	10664033	0.215524
0.11304	-0.0037	0.012536	0.767877	G	A	MRVI1	0.13198	11_44636833	A	G	0.098679	0.011792	6.06736e-17	11_44636833	G	A	1	-0.0070246	0.0241123	11	44636833	0.549128
0.1904	0.0105	0.01005	0.296139	G	A	MRVI1	0.82659	12_20755963	A	G	0.061784	0.010506	4.12952e-09	12_20755963	A	G	1	0.0157749	0.021756	12	20755963	0.174408
0.08085	0.0272	0.01443	0.059427	G	T	MRVI1	0.087627	13_110802123	T	G	-0.084392	0.014138	2.41046e-09	13_110802123	G	T	1	0.00836492	0.0299895	13	110802123	0.564837
0.28611	0.0153	0.008784	0.081528	G	A	MRVI1	0.27942	13_111040681	A	G	0.053443	0.0089752	2.63572e-09	13_111040681	G	A	1	0.0113355	0.0184793	13	111040681	0.241587
0.11562	-0.0086	0.01243	0.489006	T	C	MRVI1	0.16059	17_42947314	C	T	-0.065634	0.010893	1.70687e-09	17_42947314	C	T	1	0.0199007	0.0215964	17	42947314	0.0932009
0.15738	0.0138	0.011346	0.223867	T	C	MRVI1	0.19197	17_44269922	C	T	0.10027	0.01065	5.04661e-21	17_44269922	C	T	1	-0.0543506	0.023201	17	44269922	0.0001108
0.49405	-0.0006	0.008243	0.941977	T	C	MRVI1	0.54136	1_182975100	C	T	0.050475	0.0080695	4.02346e-10	1_182975100	T	C	1	0.00786896	0.0165132	1	182975100	0.3498
0.24212	0.0151	0.00928	0.103688	G	A	MRVI1	0.25902	22_45728370	A	G	-0.052314	0.0090967	8.9619e-09	22_45728370	G	A	1	0.0575139	0.0186942	22	45728370	6.78142e-07
0.11629	0.0036	0.012291	0.769605	T	C	MRVI1	0.8721	2_203880992	C	T	0.092101	0.01195	1.3213e-14	2_203880992	C	T	1	0.0968544	0.0247335	2	203880992	4.84134e-10
0.22325	-0.0041	0.009558	0.667956	G	C	MRVI1	0.21051	2_232054897	C	G	0.059985	0.0098328	1.06979e-09	2_232054897	G	C	1	-0.0048116	0.0197059	2	232054897	0.610509
0.30928	0.0002	0.008212	0.980569	T	C	MRVI1	0.65466	3_13835087	C	T	0.052919	0.0084435	3.71706e-10	3_13835087	C	T	1	-0.0190809	0.0169612	3	13835087	0.0452097
0.4822	-0.0001	0.012484	0.993609	G	A	MRVI1	0.40853	5_121518309	A	G	0.050414	0.0081362	5.85464e-10	5_121518309	G	A	1	0.0140015	0.0171257	5	121518309	0.130962
0.18891	-0.0131	0.010163	0.197403	T	G	MRVI1	0.19397	5_82861400	G	T	0.070028	0.010103	4.2462e-12	5_82861400	T	G	1	-0.0070246	0.0207046	5	82861400	0.491245
ms_dc_MRVI1_1619
eaf.X	beta.X	se.X	pval.X	other_allele.X	effect_allele.X	id.X	eaf.M	SNP_37	effect_allele.M	other_allele.M	beta.M	se.M	pval.M	SNP	other_allele.Y	effect_allele.Y	eaf.Y	beta.Y	se.Y	chr37.Y	pos37.Y	pval.Y
0.34754	0.0012	0.008379	0.886117	A	T	MRVI1	0.36124	10_105634896	T	A	-0.055686	0.0083232	2.26464e-11	10_105634896	T	A	1	0.0174469	0.0173351	10	105634896	0.0695464
0.46099	-0.0093	0.007945	0.241765	A	G	MRVI1	0.49234	10_18651860	G	A	0.061432	0.0079689	1.30617e-14	10_18651860	A	G	1	-0.0110609	0.0164105	10	18651860	0.20298
0.27656	0.1008	0.008891	8.632e-30	C	T	MRVI1	0.28789	11_10664901	T	C	-0.056058	0.0088227	2.12961e-10	11_10664901	C	T	1	-0.0103534	0.0180853	11	10664901	0.270772
0.11304	-0.0037	0.012536	0.767877	G	A	MRVI1	0.13198	11_44636833	A	G	0.10913	0.011789	2.22844e-20	11_44636833	G	A	1	-0.0070246	0.0241123	11	44636833	0.549128
0.1904	0.0105	0.01005	0.296139	G	A	MRVI1	0.82659	12_20755963	A	G	0.062755	0.010506	2.3518e-09	12_20755963	A	G	1	0.0157749	0.021756	12	20755963	0.174408
0.08085	0.0272	0.01443	0.059427	G	T	MRVI1	0.087627	13_110802123	T	G	-0.092707	0.014136	5.5335e-11	13_110802123	G	T	1	0.00836492	0.0299895	13	110802123	0.564837
0.30005	-0.014	0.00868	0.106767	A	C	MRVI1	0.69983	13_111040798	C	A	-0.052123	0.0087995	3.18566e-09	13_111040798	C	A	1	0.00826574	0.0180776	13	111040798	0.36759
0.11562	-0.0086	0.01243	0.489006	T	C	MRVI1	0.16059	17_42947314	C	T	-0.068971	0.010892	2.45245e-10	17_42947314	C	T	1	0.0199007	0.0215964	17	42947314	0.0932009
0.16933	0.0195	0.011021	0.076844	T	G	MRVI1	0.19856	17_44279803	G	T	0.10408	0.010497	3.84592e-23	17_44279803	G	T	1	-0.0543506	0.0232968	17	44279803	0.00011758
0.31062	0.0036	0.00853	0.67299	C	G	MRVI1	0.70864	17_57895941	G	C	0.048914	0.0087684	2.44681e-08	17_57895941	C	G	1	0.062787	0.0178719	17	57895941	1.89499e-08
0.40586	-0.0083	0.008078	0.30419	A	G	MRVI1	0.54878	1_234738875	G	A	0.054545	0.0080998	1.6788e-11	1_234738875	G	A	1	-0.0176549	0.0166852	1	234738875	0.0578263
0.22763	-0.0243	0.009508	0.010596	A	G	MRVI1	0.2215	1_65303338	G	A	-0.0595	0.009662	7.44732e-10	1_65303338	G	A	1	0.0510733	0.0193178	1	65303338	1.57041e-05
0.11629	0.0036	0.012291	0.769605	T	C	MRVI1	0.8721	2_203880992	C	T	0.091342	0.01195	2.1677e-14	2_203880992	C	T	1	0.0968544	0.0247335	2	203880992	4.84134e-10
0.22325	-0.0041	0.009558	0.667956	G	C	MRVI1	0.21051	2_232054897	C	G	0.054563	0.0098338	2.90536e-08	2_232054897	G	C	1	-0.0048116	0.0197059	2	232054897	0.610509
0.31123	-0.0005	0.008523	0.95322	C	A	MRVI1	0.6447	3_13831304	A	C	0.048806	0.008466	8.24518e-09	3_13831304	A	C	1	-0.0192848	0.0170742	3	13831304	0.0444543
0.11568	0.0044	0.012566	0.726216	T	C	MRVI1	0.17174	5_121522316	C	T	-0.058483	0.010568	3.15283e-08	5_121522316	T	C	1	0.00119928	0.0228269	5	121522316	0.906143
0.18891	-0.0131	0.010163	0.197403	T	G	MRVI1	0.19397	5_82861400	G	T	0.080035	0.010101	2.38232e-15	5_82861400	T	G	1	-0.0070246	0.0207046	5	82861400	0.491245
0.23046	0.0003	0.008725	0.972572	A	G	MRVI1	0.19873	6_38437538	G	A	-0.056581	0.010018	1.63908e-08	6_38437538	A	G	1	-0.0251127	0.0237038	6	38437538	0.0575512
0.17946	-0.0112	0.010339	0.278675	T	C	MRVI1	0.18921	6_73568316	C	T	0.059397	0.010254	6.9952e-09	6_73568316	T	C	1	0.0341115	0.021109	6	73568316	0.00570988
ms_dc_MRVI1_1644
eaf.X	beta.X	se.X	pval.X	other_allele.X	effect_allele.X	id.X	eaf.M	SNP_37	effect_allele.M	other_allele.M	beta.M	se.M	pval.M	SNP	other_allele.Y	effect_allele.Y	eaf.Y	beta.Y	se.Y	chr37.Y	pos37.Y	pval.Y
0.31383	0.004	0.008563	0.640401	A	C	MRVI1	0.31473	10_105617908	C	A	-0.058318	0.008619	1.34586e-11	10_105617908	C	A	1	0.0166604	0.0178784	10	105617908	0.0899849
0.46099	-0.0093	0.007945	0.241765	A	G	MRVI1	0.49234	10_18651860	G	A	0.04524	0.0079723	1.40217e-08	10_18651860	A	G	1	-0.0110609	0.0164105	10	18651860	0.20298
0.34732	-0.1086	0.008302	4.206e-39	A	G	MRVI1	0.68173	11_10667275	G	A	0.063289	0.0085667	1.53109e-13	11_10667275	G	A	1	-0.0078306	0.0172412	11	10667275	0.370472
0.11304	-0.0037	0.012536	0.767877	G	A	MRVI1	0.13198	11_44636833	A	G	0.064515	0.011799	4.59092e-08	11_44636833	G	A	1	-0.0070246	0.0241123	11	44636833	0.549128
0.30005	-0.014	0.00868	0.106767	A	C	MRVI1	0.69983	13_111040798	C	A	-0.052268	0.0087995	2.88204e-09	13_111040798	C	A	1	0.00826574	0.0180776	13	111040798	0.36759
0.09577	-0.0134	0.013411	0.317711	T	C	MRVI1	0.14478	17_43036517	C	T	-0.069407	0.011393	1.12538e-09	17_43036517	T	C	1	-0.0321101	0.0230007	17	43036517	0.015281
0.14898	0.0246	0.01126	0.028907	G	A	MRVI1	0.18935	17_43828764	A	G	0.10593	0.010309	9.93116e-25	17_43828764	A	G	1	-0.0529789	0.0206035	17	43828764	2.55709e-05
0.40566	0.0069	0.008075	0.392851	A	G	MRVI1	0.41645	5_82789647	G	A	0.047397	0.0082457	9.11171e-09	5_82789647	G	A	1	-0.007629	0.0166597	5	82789647	0.366937
0.19713	-0.0169	0.010037	0.092217	T	C	MRVI1	0.20235	5_82857870	C	T	0.065996	0.0099784	3.80189e-11	5_82857870	T	C	1	-0.0041084	0.0206902	5	82857870	0.67412
ms_dc_MRVI1_1645
eaf.X	beta.X	se.X	pval.X	other_allele.X	effect_allele.X	id.X	eaf.M	SNP_37	effect_allele.M	other_allele.M	beta.M	se.M	pval.M	SNP	other_allele.Y	effect_allele.Y	eaf.Y	beta.Y	se.Y	chr37.Y	pos37.Y	pval.Y
0.46099	-0.0093	0.007945	0.241765	A	G	MRVI1	0.49234	10_18651860	G	A	0.046846	0.0079721	4.23936e-09	10_18651860	A	G	1	-0.0110609	0.0164105	10	18651860	0.20298
0.34732	-0.1086	0.008302	4.206e-39	A	G	MRVI1	0.68173	11_10667275	G	A	0.052447	0.008569	9.43409e-10	11_10667275	G	A	1	-0.0078306	0.0172412	11	10667275	0.370472
0.43432	0.0068	0.007969	0.393483	C	T	MRVI1	0.44397	16_87237568	T	C	0.057739	0.0081413	1.34896e-12	16_87237568	T	C	1	0.040854	0.0201069	16	87237568	0.00068227
0.14898	0.0246	0.01126	0.028907	G	A	MRVI1	0.18935	17_43828764	A	G	0.091056	0.010313	1.10917e-18	17_43828764	A	G	1	-0.0529789	0.0206035	17	43828764	2.55709e-05
0.11862	0.0004	0.012106	0.973642	C	G	MRVI1	0.13502	2_203664929	G	C	-0.072936	0.011745	5.37155e-10	2_203664929	C	G	1	0.0949465	0.0248724	2	203664929	1.2275e-09
0.19713	-0.0169	0.010037	0.092217	T	C	MRVI1	0.20235	5_82857870	C	T	0.064734	0.0099787	8.87156e-11	5_82857870	T	C	1	-0.0041084	0.0206902	5	82857870	0.67412
0.34777	-0.021	0.008332	0.011725	C	G	MRVI1	0.40449	6_151021978	G	C	0.063496	0.0081495	6.82339e-15	6_151021978	C	G	1	-0.0267547	0.0164567	6	151021978	0.005453
0.10538	-0.0233	0.012933	0.071605	G	A	MRVI1	0.16749	6_30565853	A	G	-0.063455	0.01065	2.57691e-09	6_30565853	A	G	1	0.121244	0.0235094	6	30565853	6.31818e-16
0.26168	-0.0052	0.009122	0.568637	G	C	MRVI1	0.3011	7_2883004	C	G	0.048482	0.0088182	3.87079e-08	7_2883004	G	C	1	-0.0224501	0.0178188	7	2883004	0.0268126
ms_dc_MRVI1_1740
eaf.X	beta.X	se.X	pval.X	other_allele.X	effect_allele.X	id.X	eaf.M	SNP_37	effect_allele.M	other_allele.M	beta.M	se.M	pval.M	SNP	other_allele.Y	effect_allele.Y	eaf.Y	beta.Y	se.Y	chr37.Y	pos37.Y	pval.Y
0.42059	0.0077	0.008031	0.33769	C	T	MRVI1	0.47361	10_18641841	T	C	-0.046734	0.008	5.21795e-09	10_18641841	T	C	1	-0.0068232	0.0164068	10	18641841	0.407994
0.3447	-0.1095	0.008316	1.34e-39	T	C	MRVI1	0.68786	11_10669228	C	T	0.058562	0.0086065	1.03276e-11	11_10669228	C	T	1	-0.007629	0.0171482	11	10669228	0.379328
0.29985	0.0135	0.008674	0.119622	A	G	MRVI1	0.29545	13_111043309	G	A	0.052955	0.0088505	2.21157e-09	13_111043309	A	G	1	0.00925702	0.0182607	13	111043309	0.323075
0.43432	0.0068	0.007969	0.393483	C	T	MRVI1	0.44397	16_87237568	T	C	0.047708	0.0081434	4.71846e-09	16_87237568	T	C	1	0.040854	0.0201069	16	87237568	0.00068227
0.12365	-0.0119	0.012054	0.323543	C	A	MRVI1	0.18553	17_43008905	A	C	-0.058123	0.010236	1.37214e-08	17_43008905	C	A	1	-0.0271657	0.0206064	17	43008905	0.0211588
0.14898	0.0246	0.01126	0.028907	G	A	MRVI1	0.18935	17_43828764	A	G	0.071475	0.010318	4.38531e-12	17_43828764	A	G	1	-0.0529789	0.0206035	17	43828764	2.55709e-05
0.01245	0.0343	0.036893	0.352523	C	G	MRVI1	0.013638	1_165978484	G	C	-0.20341	0.035342	8.71766e-09	1_165978484	C	G	1	0.0825933	0.409612	1	165978484	0.669707
0.4078	0.0124	0.008082	0.124942	A	C	MRVI1	0.45075	2_164999883	C	A	-0.043797	0.0080321	4.99804e-08	2_164999883	C	A	1	0.0146915	0.0164913	2	164999883	0.103234
0.0523	0.0019	0.01805	0.916167	G	A	MRVI1	0.069834	2_204367311	A	G	-0.09012	0.01592	1.5209e-08	2_204367311	G	A	1	0.120623	0.0381278	2	204367311	3.43279e-07
ms_dc_MRVI1_1741
eaf.X	beta.X	se.X	pval.X	other_allele.X	effect_allele.X	id.X	eaf.M	SNP_37	effect_allele.M	other_allele.M	beta.M	se.M	pval.M	SNP	other_allele.Y	effect_allele.Y	eaf.Y	beta.Y	se.Y	chr37.Y	pos37.Y	pval.Y
0.46099	-0.0093	0.007945	0.241765	A	G	MRVI1	0.49234	10_18651860	G	A	0.046269	0.0079722	6.54636e-09	10_18651860	A	G	1	-0.0110609	0.0164105	10	18651860	0.20298
0.34657	-0.1085	0.008298	4.522e-39	A	G	MRVI1	0.68374	11_10675738	G	A	0.05093	0.0085918	3.10384e-09	11_10675738	G	A	1	-0.0068232	0.0170954	11	10675738	0.425252
0.43432	0.0068	0.007969	0.393483	C	T	MRVI1	0.44397	16_87237568	T	C	0.061326	0.0081405	5.06991e-14	16_87237568	T	C	1	0.040854	0.0201069	16	87237568	0.00068227
0.17071	0.0134	0.010598	0.206081	T	C	MRVI1	0.21978	17_44865603	C	T	0.085255	0.010197	6.5013e-17	17_44865603	T	C	1	0.0507882	0.0208384	17	44865603	6.1217e-05
0.18995	-0.014	0.010195	0.169703	G	T	MRVI1	0.19526	5_82859065	T	G	0.055137	0.010066	4.3401e-08	5_82859065	G	T	1	-0.0070246	0.0206641	5	82859065	0.490476
0.26566	-0.0028	0.009123	0.758916	C	T	MRVI1	0.30713	7_2893440	T	C	0.056177	0.0087378	1.30197e-10	7_2893440	C	T	1	-0.0221434	0.0178663	7	2893440	0.0290946
ms_dc_MRVI1_1788
eaf.X	beta.X	se.X	pval.X	other_allele.X	effect_allele.X	id.X	eaf.M	SNP_37	effect_allele.M	other_allele.M	beta.M	se.M	pval.M	SNP	other_allele.Y	effect_allele.Y	eaf.Y	beta.Y	se.Y	chr37.Y	pos37.Y	pval.Y
0.27051	0	0.008058	0.99817	A	G	MRVI1	0.23432	10_18665710	G	A	0.054375	0.0094696	9.44061e-09	10_18665710	A	G	1	-0.0063199	0.019159	10	18665710	0.50225
0.34732	-0.1086	0.008302	4.206e-39	A	G	MRVI1	0.68173	11_10667275	G	A	0.056404	0.0085682	4.68813e-11	11_10667275	G	A	1	-0.0078306	0.0172412	11	10667275	0.370472
0.46056	-0.0056	0.008035	0.485837	C	T	MRVI1	0.56407	16_87257820	T	C	0.047831	0.0080241	2.53513e-09	16_87257820	T	C	1	0.0282959	0.0182828	16	87257820	0.00783076
0.17071	0.0134	0.010598	0.206081	T	C	MRVI1	0.21978	17_44865603	C	T	0.087265	0.010197	1.1995e-17	17_44865603	T	C	1	0.0507882	0.0208384	17	44865603	6.1217e-05
0.49405	-0.0006	0.008243	0.941977	T	C	MRVI1	0.54136	1_182975100	C	T	0.044968	0.0080705	2.5398e-08	1_182975100	T	C	1	0.00786896	0.0165132	1	182975100	0.3498
0.29613	-0.0035	0.008701	0.68749	C	T	MRVI1	0.27343	5_64976687	T	C	-0.049484	0.0090502	4.59304e-08	5_64976687	T	C	1	0.014593	0.0181741	5	64976687	0.137167
0.40566	0.0069	0.008075	0.392851	A	G	MRVI1	0.41645	5_82789647	G	A	0.046717	0.0082458	1.47843e-08	5_82789647	G	A	1	-0.007629	0.0166597	5	82789647	0.366937
0.18891	-0.0131	0.010163	0.197403	T	G	MRVI1	0.19397	5_82861400	G	T	0.062047	0.010105	8.33297e-10	5_82861400	T	G	1	-0.0070246	0.0207046	5	82861400	0.491245
ms_dc_NSF_0669
eaf.X	beta.X	se.X	pval.X	other_allele.X	effect_allele.X	id.X	eaf.M	SNP_37	effect_allele.M	other_allele.M	beta.M	se.M	pval.M	SNP	other_allele.Y	effect_allele.Y	eaf.Y	beta.Y	se.Y	chr37.Y	pos37.Y	pval.Y
0.05347	-0.096	0.017295	2.84302e-08	T	C	NSF	0.038212	12_43196782	C	T	0.0053492	0.020692	0.796007	12_43196782	T	C	1	0.0018982	0.115609	12	43196782	0.970093
0.10614	0.008	0.012886	0.534722	G	A	NSF	0.08886	15_39639992	A	G	0.19378	0.013902	4.94311e-44	15_39639992	G	A	1	-0.0319035	0.0292868	15	39639992	0.0515995
0.19944	0.0011	0.010071	0.913022	T	A	NSF	0.21953	16_89842903	A	T	0.052811	0.009626	4.13714e-08	16_89842903	T	A	1	-0.0105555	0.0219632	16	89842903	0.346125
0.21466	0.0023	0.009744	0.8134	G	A	NSF	0.20736	17_2564267	A	G	-0.0575	0.0098247	4.88877e-09	17_2564267	G	A	1	-0.0048116	0.023015	17	2564267	0.65911
0.11759	0.0078	0.012235	0.523795	A	T	NSF	0.18207	19_32207820	T	A	-0.062491	0.010307	1.34958e-09	19_32207820	A	T	1	-0.0069239	0.0223864	19	32207820	0.526914
0.33936	-0.0013	0.008051	0.871729	G	A	NSF	0.32456	19_46121982	A	G	0.049329	0.0084728	5.86678e-09	19_46121982	G	A	1	-0.0074275	0.0187368	19	46121982	0.428096
0.22954	-0.0074	0.009403	0.431292	C	T	NSF	0.21997	3_147106319	T	C	-0.097216	0.0095633	3.0761e-24	3_147106319	C	T	1	-0.0160278	0.0196587	3	147106319	0.131911
0.2549	0.0128	0.009065	0.157955	C	G	NSF	0.26639	5_93091382	G	C	-0.059633	0.008947	2.68534e-11	5_93091382	C	G	1	0.0199987	0.0198747	5	93091382	0.0695973
0.34854	0.0076	0.008296	0.359594	A	G	NSF	0.34831	9_119344656	G	A	-0.04723	0.008307	1.31492e-08	9_119344656	A	G	1	0.00935609	0.0171601	9	119344656	0.291663
0.23049	0.0114	0.009384	0.224451	A	G	NSF	0.24632	9_76030069	G	A	-0.051794	0.0093019	2.59717e-08	9_76030069	G	A	1	0.00836492	0.0205589	9	76030069	0.417204
ms_dc_NSF_0684
eaf.X	beta.X	se.X	pval.X	other_allele.X	effect_allele.X	id.X	eaf.M	SNP_37	effect_allele.M	other_allele.M	beta.M	se.M	pval.M	SNP	other_allele.Y	effect_allele.Y	eaf.Y	beta.Y	se.Y	chr37.Y	pos37.Y	pval.Y
0.05347	-0.096	0.017295	2.84302e-08	T	C	NSF	0.038212	12_43196782	C	T	-0.019989	0.020691	0.334033	12_43196782	T	C	1	0.0018982	0.115609	12	43196782	0.970093
0.39757	0.0103	0.00806	0.201304	T	C	NSF	0.61408	2_27213937	C	T	0.044792	0.008128	3.59915e-08	2_27213937	C	T	1	-0.0088389	0.0170185	2	27213937	0.312601
0.03426	0.0219	0.021538	0.309252	C	A	NSF	0.038817	4_11622488	A	C	0.11266	0.020538	4.16102e-08	4_11622488	C	A	1	0.0914847	0.148261	4	11622488	0.23912
0.46588	-0.0096	0.007916	0.225219	T	C	NSF	0.50255	5_127787610	C	T	0.049784	0.0079195	3.29382e-10	5_127787610	C	T	1	0.00389241	0.0161118	5	127787610	0.613998
0.46813	0.0071	0.007963	0.372585	A	G	NSF	0.41203	7_117611250	G	A	0.046952	0.0080876	6.48037e-09	7_117611250	A	G	1	0.00518653	0.0166698	7	117611250	0.524674
ms_dc_NSF_0695
eaf.X	beta.X	se.X	pval.X	other_allele.X	effect_allele.X	id.X	eaf.M	SNP_37	effect_allele.M	other_allele.M	beta.M	se.M	pval.M	SNP	other_allele.Y	effect_allele.Y	eaf.Y	beta.Y	se.Y	chr37.Y	pos37.Y	pval.Y
0.05347	-0.096	0.017295	2.84302e-08	T	C	NSF	0.038212	12_43196782	C	T	-0.015278	0.020691	0.46031	12_43196782	T	C	1	0.0018982	0.115609	12	43196782	0.970093
0.26048	-0.0054	0.00898	0.547599	T	C	NSF	0.25458	15_55983271	C	T	0.050509	0.0091462	3.36899e-08	15_55983271	T	C	1	0.0104453	0.0188156	15	55983271	0.283924
0.31259	-0.0109	0.008494	0.199408	G	A	NSF	0.35873	17_47082775	A	G	0.046193	0.0082236	1.95749e-08	17_47082775	A	G	1	-0.0004001	0.0157233	17	47082775	0.953874
ms_dc_NSF_1047
eaf.X	beta.X	se.X	pval.X	other_allele.X	effect_allele.X	id.X	eaf.M	SNP_37	effect_allele.M	other_allele.M	beta.M	se.M	pval.M	SNP	other_allele.Y	effect_allele.Y	eaf.Y	beta.Y	se.Y	chr37.Y	pos37.Y	pval.Y
0.05347	-0.096	0.017295	2.84302e-08	T	C	NSF	0.038212	12_43196782	C	T	-0.0094498	0.020692	0.647888	12_43196782	T	C	1	0.0018982	0.115609	12	43196782	0.970093
0.40821	0.0141	0.008057	0.080121	A	G	NSF	0.42678	13_111087563	G	A	0.047336	0.0080196	3.61493e-09	13_111087563	G	A	1	0.0028958	0.0165019	13	111087563	0.707931
0.30956	0.0021	0.009321	0.821741	G	A	NSF	0.3104	16_70193486	A	G	-0.070335	0.0098145	7.87046e-13	16_70193486	G	A	1	-0.0334534	0.0598981	16	70193486	0.281333
0.36241	0.0047	0.008347	0.573396	G	C	NSF	0.62493	17_2591940	C	G	0.049077	0.0081886	2.07778e-09	17_2591940	C	G	1	-0.0347985	0.0189926	17	2591940	0.0019758
0.45671	0.0118	0.007939	0.137192	C	T	NSF	0.46916	19_36199020	T	C	0.053111	0.0078965	1.77419e-11	19_36199020	C	T	1	-0.0485602	0.0166922	19	36199020	2.39786e-06
0.33936	-0.0013	0.008051	0.871729	G	A	NSF	0.32456	19_46121982	A	G	-0.052539	0.0084722	5.66631e-10	19_46121982	G	A	1	-0.0074275	0.0187368	19	46121982	0.428096
0.07754	-0.0358	0.014665	0.014639	T	C	NSF	0.097973	1_39910684	C	T	-0.078681	0.013234	2.7874e-09	1_39910684	T	C	1	-0.0151136	0.0294653	1	39910684	0.317995
0.41	-0.0003	0.00785	0.969516	C	T	NSF	0.57968	3_13835007	T	C	-0.045166	0.0080327	1.89452e-08	3_13835007	T	C	1	-0.0230639	0.0165916	3	13835007	0.0156731
0.28688	0.0007	0.008868	0.937084	C	T	NSF	0.27843	4_121679810	T	C	0.056932	0.0088736	1.41938e-10	4_121679810	C	T	1	0.0337249	0.0183688	4	121679810	0.00193793
0.17639	0.0103	0.010431	0.323429	T	C	NSF	0.1672	7_151498679	C	T	0.059193	0.010781	4.0411e-08	7_151498679	C	T	1	-0.0556184	0.0254039	7	151498679	0.00027836
0.10014	0.0043	0.013073	0.742206	C	T	NSF	0.10367	7_54941328	T	C	-0.073151	0.013025	1.96925e-08	7_54941328	C	T	1	-0.0084355	0.0287872	7	54941328	0.546998
0.08825	-0.0171	0.01382	0.215965	T	A	NSF	0.081402	8_26189223	A	T	0.085416	0.014609	5.05825e-09	8_26189223	T	A	1	0.0215658	0.0313563	8	26189223	0.194944
0.40501	-0.004	0.007912	0.613158	G	A	NSF	0.62229	8_8219182	A	G	0.046123	0.0082441	2.22946e-08	8_8219182	A	G	1	-0.0001	0.0185563	8	8219182	0.990127
0.24849	-0.0108	0.009089	0.234714	A	T	NSF	0.21971	9_113651161	T	A	-0.052508	0.0095763	4.21114e-08	9_113651161	A	T	1	0.0241071	0.020135	9	113651161	0.0343185
ms_dc_PTHLH_0001
eaf.X	beta.X	se.X	pval.X	other_allele.X	effect_allele.X	id.X	eaf.M	SNP_37	effect_allele.M	other_allele.M	beta.M	se.M	pval.M	SNP	other_allele.Y	effect_allele.Y	eaf.Y	beta.Y	se.Y	chr37.Y	pos37.Y	pval.Y
0.59989	-0.0988	0.008064	1.65006e-34	C	T	PTHLH	0.61517	1_196664651	T	C	0.0096101	0.0080178	0.230696	1_196664651	T	C	1	0.0178399	0.0167276	1	196664651	0.0560965
0.60153	-0.0444	0.008059	3.60604e-08	A	G	PTHLH	0.54078	3_165505177	G	A	0.012264	0.0077784	0.114874	3_165505177	G	A	1	-0.0047111	0.0164364	3	165505177	0.555051
0.46132	-0.0518	0.007938	6.79204e-11	G	A	PTHLH	0.43657	12_28126392	A	G	-0.0033804	0.0079395	0.670286	12_28126392	A	G	1	0.0132123	0.0167343	12	28126392	0.143075
0.27057	0.1225	0.008925	7.17629e-43	C	A	PTHLH	0.25083	12_28291334	A	C	0.056255	0.0089326	3.05844e-10	12_28291334	C	A	1	-0.016231	0.0185702	12	28291334	0.109126
0.26577	0.0688	0.008936	1.36994e-14	C	G	PTHLH	0.2478	12_29066311	G	C	0.0085133	0.0090551	0.347136	12_29066311	C	G	1	0.00776974	0.0234225	12	29066311	0.500069
0.14348	-0.0777	0.01132	6.70348e-12	A	G	PTHLH	0.14372	12_29111136	G	A	0.0039122	0.011106	0.724636	12_29111136	G	A	1	-0.0128826	0.0233228	12	29111136	0.286074
0.38901	0.0969	0.00805	2.2532e-33	T	C	PTHLH	0.32338	22_17669306	C	T	-0.0030277	0.0083095	0.715583	22_17669306	C	T	1	0.0104453	0.0175576	22	17669306	0.254455
0.09337	0.0052	0.0135	0.700107	C	T	PTHLH	0.024974	10_104427825	A	C	-0.084653	0.014362	3.79577e-09	10_104427825	C	T	1	-0.0095454	0.028833	10	104427825	0.500847
0.09337	0.0052	0.0135	0.700107	C	T	PTHLH	0.024974	10_104427825	T	C	-0.084653	0.014362	3.79577e-09	10_104427825	C	T	1	-0.0095454	0.028833	10	104427825	0.500847
0.1063	0.0005	0.014091	0.971694	C	T	PTHLH	0.081451	10_104449444	T	C	-0.088192	0.014436	1.01391e-09	10_104449444	C	T	1	-0.0089398	0.0288307	10	104449444	0.525953
0.25559	0.1069	0.009091	6.392e-32	T	G	PTHLH	0.22961	12_28254212	G	T	0.06053	0.0092138	5.12861e-11	12_28254212	T	G	1	-0.0213258	0.0193979	12	28254212	0.049725
0.48294	-0.0084	0.008003	0.29389	C	T	PTHLH	0.48947	13_40744582	T	C	-0.043548	0.007795	2.33238e-08	13_40744582	T	C	1	-0.0216323	0.0163013	13	40744582	0.0204124
0.24873	-0.0035	0.00907	0.699593	G	C	PTHLH	0.0016106	15_85638636	C	G	0.047637	0.0086474	3.63831e-08	15_85638636	G	C	1	0.00548493	0.0177944	15	85638636	0.528197
0.26629	0.0057	0.008963	0.524828	C	A	PTHLH	0.69328	15_85673176	A	C	-0.050534	0.0084566	2.31473e-09	15_85673176	A	C	1	-0.0022024	0.0175091	15	85673176	0.784383
0.24392	-0.0011	0.009005	0.902777	C	T	PTHLH	0.23316	16_88059144	T	C	0.054191	0.0091972	3.85035e-09	16_88059144	C	T	1	0.00925702	0.0207752	16	88059144	0.378663
0.34731	0.0015	0.00822	0.855213	C	T	PTHLH	0.35876	17_68090207	T	C	-0.044928	0.0080751	2.66073e-08	17_68090207	T	C	1	0.00359354	0.0171783	17	68090207	0.658928
0.42615	-0.0113	0.008072	0.161558	T	C	PTHLH	0.55971	3_196905773	C	T	0.045466	0.0077704	4.9272e-09	3_196905773	T	C	1	0.0228372	0.0163079	3	196905773	0.0150014
0.48416	-0.0021	0.007961	0.791933	C	A	PTHLH	0.50141	3_39492246	A	C	0.048409	0.0077685	4.67735e-10	3_39492246	C	A	1	-0.0089398	0.016803	3	39492246	0.302205
0.48739	0.0103	0.007895	0.192003	T	C	PTHLH	0.5187	5_72386729	C	T	-0.04452	0.0077597	9.70063e-09	5_72386729	C	T	1	-0.0167393	0.0165054	5	72386729	0.0676751
0.36566	-0.0033	0.008141	0.685201	G	T	PTHLH	0.44812	7_120984041	T	G	0.083905	0.0077665	3.68129e-27	7_120984041	G	T	1	-0.0106566	0.016628	7	120984041	0.223432
0.40909	-0.0065	0.008031	0.418283	G	A	PTHLH	0.42913	8_119976256	A	G	-0.047396	0.007845	1.54312e-09	8_119976256	A	G	1	-0.0024029	0.0162298	8	119976256	0.749509
ms_dc_PTHLH_0007
eaf.X	beta.X	se.X	pval.X	other_allele.X	effect_allele.X	id.X	eaf.M	SNP_37	effect_allele.M	other_allele.M	beta.M	se.M	pval.M	SNP	other_allele.Y	effect_allele.Y	eaf.Y	beta.Y	se.Y	chr37.Y	pos37.Y	pval.Y
0.59989	-0.0988	0.008064	1.65006e-34	C	T	PTHLH	0.61517	1_196664651	T	C	-0.0015282	0.008018	0.848846	1_196664651	T	C	1	0.0178399	0.0167276	1	196664651	0.0560965
0.60153	-0.0444	0.008059	3.60604e-08	A	G	PTHLH	0.54078	3_165505177	G	A	-0.0001101	0.0077786	0.988703	3_165505177	G	A	1	-0.0047111	0.0164364	3	165505177	0.555051
0.46132	-0.0518	0.007938	6.79204e-11	G	A	PTHLH	0.43657	12_28126392	A	G	0.00019151	0.0079395	0.980756	12_28126392	A	G	1	0.0132123	0.0167343	12	28126392	0.143075
0.27057	0.1225	0.008925	7.17629e-43	C	A	PTHLH	0.25083	12_28291334	A	C	0.055196	0.0089328	6.52229e-10	12_28291334	C	A	1	-0.016231	0.0185702	12	28291334	0.109126
0.26577	0.0688	0.008936	1.36994e-14	C	G	PTHLH	0.2478	12_29066311	G	C	0.0029755	0.0090552	0.742455	12_29066311	C	G	1	0.00776974	0.0234225	12	29066311	0.500069
0.14348	-0.0777	0.01132	6.70348e-12	A	G	PTHLH	0.14372	12_29111136	G	A	0.0054745	0.011106	0.622057	12_29111136	G	A	1	-0.0128826	0.0233228	12	29111136	0.286074
0.38901	0.0969	0.00805	2.2532e-33	T	C	PTHLH	0.32338	22_17669306	C	T	-0.019102	0.0083088	0.021508	22_17669306	C	T	1	0.0104453	0.0175576	22	17669306	0.254455
0.28204	-0.0036	0.008776	0.681667	T	C	PTHLH	0.69653	11_1482851	C	T	-0.048495	0.008442	9.29822e-09	11_1482851	C	T	1	0.0259601	0.0213633	11	1482851	0.0320058
0.23113	0.1132	0.009435	3.661e-33	T	C	PTHLH	0.22841	12_28469111	C	T	0.061367	0.0092226	2.89734e-11	12_28469111	T	C	1	-0.0066219	0.0189025	12	28469111	0.478556
0.23235	0.0103	0.009452	0.275859	T	C	PTHLH	0.18604	13_43106514	C	T	-0.055506	0.010051	3.36512e-08	13_43106514	T	C	1	0.0160702	0.0225416	13	43106514	0.180906
0.28706	0.0106	0.008767	0.226656	A	C	PTHLH	0.67274	14_75228647	C	A	0.045674	0.0082669	3.322e-08	14_75228647	C	A	1	-0.0244976	0.0172515	14	75228647	0.013789
0.40754	0.0063	0.008135	0.438702	A	G	PTHLH	0.62521	17_42507346	G	A	-0.044339	0.008009	3.1153e-08	17_42507346	A	G	1	-0.0204068	0.0166271	17	42507346	0.0305146
0.19416	-0.0081	0.010102	0.422641	G	A	PTHLH	0.21816	17_44096553	A	G	-0.085909	0.0094373	9.24698e-20	17_44096553	A	G	1	-0.0535063	0.0202232	17	44096553	1.54975e-05
0.34133	0.0036	0.008353	0.666474	T	C	PTHLH	0.35335	17_68075324	C	T	-0.054323	0.0081223	2.29615e-11	17_68075324	C	T	1	0.00069976	0.0177764	17	68075324	0.929173
0.2323	-0.0213	0.009329	0.022416	A	G	PTHLH	0.23934	19_7167715	G	A	-0.05447	0.0091312	2.46604e-09	19_7167715	A	G	1	-0.0353163	0.0187333	19	7167715	0.00150155
0.30618	-0.0223	0.008574	0.009296	C	T	PTHLH	0.69763	1_180975865	T	C	0.054984	0.0084213	6.71429e-11	1_180975865	C	T	1	-0.0034058	0.0176631	1	180975865	0.682438
0.32274	-0.0226	0.0085	0.007842	A	G	PTHLH	0.67793	1_181016529	G	A	0.058306	0.0084487	5.24807e-12	1_181016529	A	G	1	0.0008996	0.017892	1	181016529	0.910068
0.47957	0.0059	0.007895	0.454856	A	G	PTHLH	0.52995	20_25219852	G	A	-0.047784	0.0077593	7.43704e-10	20_25219852	G	A	1	-0.0208151	0.016463	20	25219852	0.0263394
0.29116	-0.0144	0.008753	0.099926	C	T	PTHLH	0.28339	20_61154871	T	C	-0.048842	0.008697	1.97151e-08	20_61154871	T	C	1	0.018331	0.0218268	20	61154871	0.121957
0.2985	-0.0089	0.008606	0.301087	A	T	PTHLH	0.25201	22_30236444	T	A	-0.050295	0.0089499	1.9293e-08	22_30236444	T	A	1	-0.0422814	0.0191175	22	30236444	0.00024418
0.32005	0.0153	0.008505	0.072015	C	G	PTHLH	0.62685	22_38452254	G	C	-0.062882	0.0079888	3.6141e-15	22_38452254	G	C	1	0.0137056	0.0169847	22	38452254	0.135452
0.35036	0.005	0.008326	0.548156	G	A	PTHLH	0.4008	22_40623431	A	G	-0.043827	0.0079659	3.78617e-08	22_40623431	A	G	1	-0.0152152	0.0164842	22	40623431	0.0927204
0.20487	-0.0076	0.009702	0.433405	G	T	PTHLH	0.18392	2_33752152	T	G	0.055827	0.010011	2.47229e-08	2_33752152	G	T	1	0.0041912	0.0211752	2	33752152	0.675041
0.1959	-0.0197	0.009931	0.047286	C	T	PTHLH	0.2212	3_69898414	T	C	0.066529	0.0093924	1.43549e-12	3_69898414	C	T	1	-0.0108587	0.0205322	3	69898414	0.304786
0.40566	0.0052	0.008057	0.518686	A	G	PTHLH	0.41645	5_82789647	G	A	0.058399	0.0080126	3.20627e-13	5_82789647	G	A	1	-0.007629	0.0166597	5	82789647	0.366937
0.31413	0.0126	0.008553	0.140712	C	T	PTHLH	0.68322	5_82856519	T	C	-0.052276	0.0083227	3.40095e-10	5_82856519	T	C	1	0.00079968	0.0173322	5	82856519	0.917288
0.34255	-0.0051	0.008386	0.54306	C	G	PTHLH	0.35317	6_45439307	G	C	0.057273	0.0082454	3.82825e-12	6_45439307	C	G	1	-0.0069239	0.0171089	6	45439307	0.419455
0.36071	-0.0024	0.008225	0.770436	G	A	PTHLH	0.44441	7_120969769	A	G	0.04354	0.0077675	2.09411e-08	7_120969769	G	A	1	-0.0102524	0.0168421	7	120969769	0.244794
0.08058	0.0051	0.014501	0.72506	C	T	PTHLH	0.092444	7_54920906	T	C	0.093292	0.013415	3.60579e-12	7_54920906	C	T	1	-0.0088389	0.0284812	7	54920906	0.525633
ms_dc_PTHLH_0078
eaf.X	beta.X	se.X	pval.X	other_allele.X	effect_allele.X	id.X	eaf.M	SNP_37	effect_allele.M	other_allele.M	beta.M	se.M	pval.M	SNP	other_allele.Y	effect_allele.Y	eaf.Y	beta.Y	se.Y	chr37.Y	pos37.Y	pval.Y
0.59989	-0.0988	0.008064	1.65006e-34	C	T	PTHLH	0.61517	1_196664651	T	C	-0.0074583	0.0080183	0.35229	1_196664651	T	C	1	0.0178399	0.0167276	1	196664651	0.0560965
0.60153	-0.0444	0.008059	3.60604e-08	A	G	PTHLH	0.54078	3_165505177	G	A	0.0024065	0.0077792	0.757059	3_165505177	G	A	1	-0.0047111	0.0164364	3	165505177	0.555051
0.46132	-0.0518	0.007938	6.79204e-11	G	A	PTHLH	0.43657	12_28126392	A	G	0.0011928	0.0079401	0.880584	12_28126392	A	G	1	0.0132123	0.0167343	12	28126392	0.143075
0.27057	0.1225	0.008925	7.17629e-43	C	A	PTHLH	0.25083	12_28291334	A	C	0.064345	0.0089314	5.95662e-13	12_28291334	C	A	1	-0.016231	0.0185702	12	28291334	0.109126
0.26577	0.0688	0.008936	1.36994e-14	C	G	PTHLH	0.2478	12_29066311	G	C	-0.0045019	0.0090557	0.619099	12_29066311	C	G	1	0.00776974	0.0234225	12	29066311	0.500069
0.14348	-0.0777	0.01132	6.70348e-12	A	G	PTHLH	0.14372	12_29111136	G	A	0.018634	0.011108	0.0934329	12_29111136	G	A	1	-0.0128826	0.0233228	12	29111136	0.286074
0.38901	0.0969	0.00805	2.2532e-33	T	C	PTHLH	0.32338	22_17669306	C	T	-0.0054427	0.0083103	0.512519	22_17669306	C	T	1	0.0104453	0.0175576	22	17669306	0.254455
0.24236	-0.0011	0.009437	0.907205	C	T	PTHLH	0.22524	10_50376394	T	C	-0.058314	0.0093066	3.75232e-10	10_50376394	C	T	1	-0.0061187	0.0199183	10	50376394	0.529482
0.47151	0.0058	0.007905	0.46311	C	A	PTHLH	0.51183	12_66359752	A	C	-0.043042	0.0077882	3.29079e-08	12_66359752	C	A	1	0.00578324	0.0161638	12	66359752	0.4701
0.24568	-0.0035	0.009126	0.701334	G	A	PTHLH	0.2452	15_55968539	A	G	0.076095	0.0090456	4.1783e-17	15_55968539	G	A	1	0.0102473	0.0188651	15	55968539	0.293271
0.29354	-0.0067	0.008678	0.440077	A	G	PTHLH	0.71196	15_84361518	G	A	0.053244	0.0085757	5.4063e-10	15_84361518	A	G	1	0.00069976	0.017948	15	84361518	0.929836
0.48774	-0.0069	0.007953	0.385595	C	T	PTHLH	0.44734	17_27948844	T	C	0.052149	0.0078402	2.94442e-11	17_27948844	T	C	1	-0.0437429	0.0167199	17	27948844	1.89358e-05
0.31283	0.0065	0.008507	0.444839	T	C	PTHLH	0.36055	17_47093398	C	T	0.061312	0.0080567	2.8119e-14	17_47093398	C	T	1	0.0009995	0.0177125	17	47093398	0.899407
0.48803	0.0004	0.008569	0.962769	T	C	PTHLH	0.49052	1_2487766	C	T	0.042439	0.0077637	4.62807e-08	1_2487766	C	T	1	-0.098716	0.0172703	1	2487766	4.63889e-19
0.34982	0.0106	0.00833	0.203197	A	T	PTHLH	0.34368	4_19073685	T	A	-0.067145	0.0085179	3.2961e-15	4_19073685	A	T	1	0.029753	0.035009	4	19073685	0.118071
0.42679	-0.0001	0.005314	0.984985	A	G	PTHLH	0.4457	5_122042452	G	A	-0.0484	0.0078618	7.53009e-10	5_122042452	A	G	1	-0.0066219	0.0164399	5	122042452	0.421429
0.49001	-0.0045	0.00786	0.566973	T	C	PTHLH	0.50629	6_126865884	C	T	0.062956	0.0077345	4.10204e-16	6_126865884	C	T	1	-0.0249076	0.0168519	6	126865884	0.0107051
0.23632	0.0054	0.009288	0.56097	C	T	PTHLH	0.76301	7_43845944	T	C	0.049935	0.0091397	4.69894e-08	7_43845944	C	T	1	-0.016536	0.0192324	7	43845944	0.114323
0.47917	0.0055	0.007946	0.488855	A	G	PTHLH	0.54114	7_92681443	G	A	0.061949	0.0082331	5.4325e-14	7_92681443	G	A	1	0.00179838	0.0182029	7	92681443	0.828
ms_dc_PTHLH_0091
eaf.X	beta.X	se.X	pval.X	other_allele.X	effect_allele.X	id.X	eaf.M	SNP_37	effect_allele.M	other_allele.M	beta.M	se.M	pval.M	SNP	other_allele.Y	effect_allele.Y	eaf.Y	beta.Y	se.Y	chr37.Y	pos37.Y	pval.Y
0.59989	-0.0988	0.008064	1.65006e-34	C	T	PTHLH	0.61517	1_196664651	T	C	-0.0072973	0.0080183	0.362786	1_196664651	T	C	1	0.0178399	0.0167276	1	196664651	0.0560965
0.60153	-0.0444	0.008059	3.60604e-08	A	G	PTHLH	0.54078	3_165505177	G	A	0.00038088	0.0077792	0.96095	3_165505177	G	A	1	-0.0047111	0.0164364	3	165505177	0.555051
0.46132	-0.0518	0.007938	6.79204e-11	G	A	PTHLH	0.43657	12_28126392	A	G	0.0021253	0.0079401	0.788951	12_28126392	A	G	1	0.0132123	0.0167343	12	28126392	0.143075
0.27057	0.1225	0.008925	7.17629e-43	C	A	PTHLH	0.25083	12_28291334	A	C	0.057606	0.0089328	1.14262e-10	12_28291334	C	A	1	-0.016231	0.0185702	12	28291334	0.109126
0.26577	0.0688	0.008936	1.36994e-14	C	G	PTHLH	0.2478	12_29066311	G	C	0.00085783	0.0090557	0.924532	12_29066311	C	G	1	0.00776974	0.0234225	12	29066311	0.500069
0.14348	-0.0777	0.01132	6.70348e-12	A	G	PTHLH	0.14372	12_29111136	G	A	0.00026962	0.011108	0.980636	12_29111136	G	A	1	-0.0128826	0.0233228	12	29111136	0.286074
0.38901	0.0969	0.00805	2.2532e-33	T	C	PTHLH	0.32338	22_17669306	C	T	0.00299	0.0083103	0.719002	22_17669306	C	T	1	0.0104453	0.0175576	22	17669306	0.254455
0.27313	0.1093	0.008894	1.04e-34	G	A	PTHLH	0.2607	12_28268853	A	G	0.06137	0.0088399	3.92645e-12	12_28268853	G	A	1	-0.0335568	0.0183966	12	28268853	0.00205972
0.44026	-0.0068	0.007978	0.394013	T	C	PTHLH	0.42757	15_74243246	C	T	0.043507	0.0078219	2.68287e-08	15_74243246	C	T	1	-0.0285024	0.0166598	15	74243246	0.0036259
0.04305	-0.0135	0.019518	0.489145	G	C	PTHLH	0.032692	17_162019	C	G	-0.12018	0.021988	4.64301e-08	17_162019	G	C	1	-0.0497156	0.139107	17	162019	0.470551
0.44364	-0.0271	0.00795	0.0006524	A	G	PTHLH	0.54379	17_69104938	G	A	-0.044434	0.0077968	1.21535e-08	17_69104938	G	A	1	-0.016841	0.0163738	17	69104938	0.064311
0.359	0.0006	0.008661	0.944767	T	A	PTHLH	0.38148	5_122341654	A	T	-0.059007	0.0080018	1.69044e-13	5_122341654	T	A	1	0.00249688	0.0166368	5	122341654	0.746383
0.42995	-0.0067	0.008001	0.402381	A	G	PTHLH	0.45266	6_126674354	G	A	0.057213	0.0077565	1.66725e-13	6_126674354	G	A	1	-0.0275768	0.0165834	6	126674354	0.00457114
0.36071	-0.0024	0.008225	0.770436	G	A	PTHLH	0.44441	7_120969769	A	G	0.045328	0.0077677	5.41377e-09	7_120969769	G	A	1	-0.0102524	0.0168421	7	120969769	0.244794
0.33078	0.0046	0.008367	0.582458	A	G	PTHLH	0.6911	7_18650086	G	A	0.051092	0.00841	1.25199e-09	7_18650086	G	A	1	0.0206846	0.0176116	7	18650086	0.0374728
0.39287	0.0086	0.008137	0.290565	A	G	PTHLH	0.63618	7_19602619	G	A	-0.058198	0.0080611	5.32108e-13	7_19602619	G	A	1	-0.0037069	0.0170311	7	19602619	0.646987
0.33453	-0.0029	0.008212	0.723967	C	T	PTHLH	0.70634	7_96241603	T	C	-0.046681	0.0085126	4.19566e-08	7_96241603	C	T	1	0.00598207	0.0175904	7	96241603	0.490322
ms_dc_PTHLH_0682
eaf.X	beta.X	se.X	pval.X	other_allele.X	effect_allele.X	id.X	eaf.M	SNP_37	effect_allele.M	other_allele.M	beta.M	se.M	pval.M	SNP	other_allele.Y	effect_allele.Y	eaf.Y	beta.Y	se.Y	chr37.Y	pos37.Y	pval.Y
0.59989	-0.0988	0.008064	1.65006e-34	C	T	PTHLH	0.61517	1_196664651	T	C	0.0068624	0.008167	0.400765	1_196664651	T	C	1	0.0178399	0.0167276	1	196664651	0.0560965
0.60153	-0.0444	0.008059	3.60604e-08	A	G	PTHLH	0.54078	3_165505177	G	A	-0.0003407	0.0079324	0.965746	3_165505177	G	A	1	-0.0047111	0.0164364	3	165505177	0.555051
0.46132	-0.0518	0.007938	6.79204e-11	G	A	PTHLH	0.43657	12_28126392	A	G	-0.012243	0.0080879	0.130107	12_28126392	A	G	1	0.0132123	0.0167343	12	28126392	0.143075
0.27057	0.1225	0.008925	7.17629e-43	C	A	PTHLH	0.25083	12_28291334	A	C	0.049729	0.0091022	4.70652e-08	12_28291334	C	A	1	-0.016231	0.0185702	12	28291334	0.109126
0.26577	0.0688	0.008936	1.36994e-14	C	G	PTHLH	0.2478	12_29066311	G	C	0.010109	0.0092424	0.274082	12_29066311	C	G	1	0.00776974	0.0234225	12	29066311	0.500069
0.14348	-0.0777	0.01132	6.70348e-12	A	G	PTHLH	0.14372	12_29111136	G	A	-0.0053652	0.011323	0.635624	12_29111136	G	A	1	-0.0128826	0.0233228	12	29111136	0.286074
0.38901	0.0969	0.00805	2.2532e-33	T	C	PTHLH	0.32338	22_17669306	C	T	-0.018403	0.0084755	0.0299158	22_17669306	C	T	1	0.0104453	0.0175576	22	17669306	0.254455
0.44992	0.0096	0.007955	0.227498	C	T	PTHLH	0.48677	10_12201176	T	C	0.043232	0.0079143	4.72933e-08	10_12201176	T	C	1	0.00129916	0.01726	10	12201176	0.867211
0.42856	0.0003	0.00766	0.968758	C	T	PTHLH	0.55222	11_27505677	T	C	0.072828	0.0080237	1.18304e-19	11_27505677	C	T	1	0.0235212	0.0163836	11	27505677	0.012888
0.23115	0.113	0.009432	4.466e-33	G	T	PTHLH	0.22952	12_28423346	T	G	0.056366	0.0093725	1.83021e-09	12_28423346	G	T	1	-0.0079314	0.0192229	12	28423346	0.41133
0.21389	0.0012	0.010088	0.905309	C	T	PTHLH	0.21836	17_2555592	T	C	-0.056986	0.0096445	3.48418e-09	17_2555592	C	T	1	-0.0068232	0.0271402	17	2555592	0.6008
0.17115	-0.0042	0.010578	0.691344	C	T	PTHLH	0.22053	17_43932741	T	C	-0.11397	0.0095683	1.21339e-32	17_43932741	T	C	1	-0.0556184	0.019946	17	43932741	5.74376e-06
0.33926	0.0042	0.008333	0.614229	G	C	PTHLH	0.63271	17_44988604	C	G	0.045123	0.0082643	4.79623e-08	17_44988604	C	G	1	0.0468836	0.0172526	17	44988604	9.46184e-06
0.34731	0.0015	0.00822	0.855213	C	T	PTHLH	0.35876	17_68090207	T	C	-0.046975	0.008229	1.14974e-08	17_68090207	T	C	1	0.00359354	0.0171783	17	68090207	0.658928
0.33957	0.0088	0.008361	0.292541	C	A	PTHLH	0.32573	19_46119867	A	C	0.077843	0.0084458	3.2434e-20	19_46119867	C	A	1	-0.0078306	0.0187797	19	46119867	0.406886
0.19316	-0.0142	0.009977	0.154651	A	G	PTHLH	0.20005	1_113060432	G	A	-0.06274	0.009908	2.44794e-10	1_113060432	G	A	1	-0.0183677	0.0212908	1	113060432	0.113246
0.39299	-0.0159	0.008117	0.050123	C	G	PTHLH	0.36588	20_33262113	G	C	-0.045239	0.0081903	3.34811e-08	20_33262113	C	G	1	0.0117309	0.0167612	20	33262113	0.188074
0.35002	-0.0004	0.008918	0.964224	G	A	PTHLH	0.4021	2_98382886	A	G	0.044582	0.0081227	4.08413e-08	2_98382886	G	A	1	-0.0378057	0.0168983	2	98382886	0.00020983
0.19841	-0.0051	0.010006	0.610283	C	G	PTHLH	0.24802	3_147035339	G	C	-0.052519	0.0092058	1.17328e-08	3_147035339	C	G	1	-0.0359381	0.0188002	3	147035339	0.00130721
0.01596	-0.0802	0.032286	0.012991	C	T	PTHLH	0.070326	4_103188709	T	C	0.11752	0.015495	3.43558e-14	4_103188709	C	T	1	-0.113505	0.0378848	4	103188709	1.25423e-06
0.18961	-0.0006	0.009363	0.948907	C	G	PTHLH	0.17134	5_130543385	G	C	0.05737	0.010471	4.30427e-08	5_130543385	G	C	1	-0.0383251	0.0230214	5	130543385	0.00453081
0.29676	-0.0016	0.008461	0.85002	T	A	PTHLH	0.67421	6_133353818	A	T	-0.048676	0.0084829	9.65606e-09	6_133353818	T	A	1	-0.0052136	0.0171775	6	133353818	0.533992
0.10399	-0.0078	0.012901	0.545452	C	T	PTHLH	0.12196	8_110652603	T	C	0.077567	0.012165	1.8412e-10	8_110652603	C	T	1	-0.0452066	0.0253327	8	110652603	0.00251706
0.06908	0.0113	0.015644	0.470103	A	G	PTHLH	0.055565	8_130645692	G	A	-0.12824	0.017258	1.10662e-13	8_130645692	A	G	1	-0.111826	0.0403444	8	130645692	6.46453e-06
0.37552	-0.0033	0.008266	0.689716	G	A	PTHLH	0.57199	9_118957692	A	G	0.044655	0.0079829	2.23872e-08	9_118957692	A	G	1	0.00608147	0.0168462	9	118957692	0.466502
0.13417	-0.0025	0.011686	0.830598	T	C	PTHLH	0.12685	9_34116083	C	T	0.071321	0.011852	1.79102e-09	9_34116083	T	C	1	-0.0178585	0.0240207	9	34116083	0.164955
ms_dc_RHOC_0072
eaf.X	beta.X	se.X	pval.X	other_allele.X	effect_allele.X	id.X	eaf.M	SNP_37	effect_allele.M	other_allele.M	beta.M	se.M	pval.M	SNP	other_allele.Y	effect_allele.Y	eaf.Y	beta.Y	se.Y	chr37.Y	pos37.Y	pval.Y
0.4894	0.0998	0.008177	2.92213e-34	C	T	RHOC	0.47459	1_113083439	T	C	-0.054584	0.0077517	1.93642e-12	1_113083439	T	C	1	-0.0097474	0.0164755	1	113083439	0.256797
0.15421	0.0701	0.011302	5.55303e-10	T	C	RHOC	0.11312	1_113301263	C	T	-0.014381	0.012151	0.236608	1_113301263	T	C	1	-0.066033	0.0307427	1	113301263	0.00035415
0.34232	-0.0546	0.008689	3.30803e-10	C	T	RHOC	0.33204	1_248039451	T	C	0.0018237	0.0082282	0.824596	1_248039451	C	T	1	-0.0172479	0.0195564	1	248039451	0.106319
0.61881	0.0706	0.008395	4.1115e-17	T	C	RHOC	0.60048	3_56849749	C	T	0.0096042	0.0079082	0.224585	3_56849749	C	T	1	-0.0139975	0.0170367	3	56849749	0.129291
0.1903	0.1203	0.010362	3.68723e-31	G	A	RHOC	0.20234	3_165481945	A	G	-0.0082037	0.0096088	0.393242	3_165481945	G	A	1	0.00786896	0.020379	3	165481945	0.439003
0.22448	0.0948	0.009802	3.96917e-22	A	T	RHOC	0.2855	8_106581528	T	A	0.0044653	0.0085812	0.602809	8_106581528	A	T	1	-0.0101514	0.0189463	8	106581528	0.299172
0.51964	-0.0498	0.008201	1.26e-09	G	T	RHOC	0.5185	18_20720973	T	G	-0.010489	0.0077564	0.176299	18_20720973	T	G	1	-0.0248051	0.0167529	18	20720973	0.0105818
0.06824	-0.0905	0.016343	3.06598e-08	G	A	RHOC	0.057577	19_18425758	A	G	0.022339	0.016606	0.178558	19_18425758	G	A	1	-0.0549843	0.0347322	19	18425758	0.00665528
0.05941	0.0944	0.01726	4.52199e-08	C	T	RHOC	0.079948	19_45412079	T	C	0.0055659	0.014331	0.697734	19_45412079	C	T	1	-0.0682788	0.0331705	19	45412079	0.00058859
0.45949	0.012	0.008159	0.141346	C	T	RHOC	0.56543	10_126482849	T	C	0.050062	0.0078323	1.66226e-10	10_126482849	C	T	1	-0.0134906	0.0164796	10	126482849	0.130525
0.40203	0.0018	0.008364	0.829601	A	G	RHOC	0.573	11_104012656	G	A	0.044776	0.007846	1.16065e-08	11_104012656	G	A	1	-0.0212236	0.0163845	11	104012656	0.0232418
0.29367	-0.0342	0.009007	0.0001464	A	G	RHOC	0.24878	11_12071547	G	A	-0.052476	0.0090221	6.07156e-09	11_12071547	A	G	1	0.0262524	0.0198279	11	12071547	0.0206681
0.14625	-0.0187	0.011603	0.107043	G	A	RHOC	0.15118	11_134025501	A	G	-0.064194	0.010814	2.94849e-09	11_134025501	A	G	1	-0.0114655	0.0220208	11	134025501	0.311529
0.28712	-0.0115	0.009022	0.202421	C	G	RHOC	0.0021654	11_30962964	A	C	0.045119	0.0082529	4.60999e-08	11_30962964	G	C	1	-0.0101514	0.0175735	11	30962964	0.266939
0.28712	-0.0115	0.009022	0.202421	C	G	RHOC	0.0021654	11_30962964	G	C	0.045119	0.0082529	4.60999e-08	11_30962964	G	C	1	-0.0101514	0.0175735	11	30962964	0.266939
0.34209	-0.0066	0.008552	0.440264	C	T	RHOC	0.64045	11_31434104	T	C	0.050147	0.0080856	5.64027e-10	11_31434104	T	C	1	-0.0115666	0.017073	11	31434104	0.20093
0.38124	-0.0051	0.008454	0.546355	C	T	RHOC	0.52244	12_112007756	T	C	0.043283	0.007744	2.29826e-08	12_112007756	C	T	1	0.0665365	0.0164835	12	112007756	1.50629e-10
0.22163	-0.0195	0.009869	0.048174	A	C	RHOC	0.19141	12_130577055	C	A	0.062708	0.0099954	3.5678e-10	12_130577055	A	C	1	0.0152826	0.0220169	12	130577055	0.191311
0.1444	0.0123	0.011609	0.289363	A	G	RHOC	0.8364	12_48377970	G	A	0.066677	0.010562	2.77715e-10	12_48377970	G	A	1	0.0473606	0.0220106	12	48377970	0.00034649
0.44112	-0.0027	0.008328	0.745788	C	A	RHOC	0.47878	13_80188089	A	C	0.051123	0.0077651	4.65586e-11	13_80188089	A	C	1	-0.0085363	0.0168391	13	80188089	0.323075
0.11053	-0.0144	0.012937	0.265655	T	C	RHOC	0.12407	14_59628609	C	T	-0.18338	0.011823	4.59198e-54	14_59628609	T	C	1	-0.0173496	0.0246988	14	59628609	0.186646
0.0921	-0.0094	0.014023	0.502643	G	T	RHOC	0.091952	14_59758310	T	G	-0.1212	0.013555	4.05509e-19	14_59758310	G	T	1	-0.0212236	0.0276236	14	59758310	0.152839
0.15871	-0.0047	0.011072	0.671215	T	C	RHOC	0.81985	15_39978913	C	T	0.057633	0.010081	1.09446e-08	15_39978913	C	T	1	0.00608147	0.0213635	15	39978913	0.55753
0.38607	-0.0004	0.009187	0.965272	C	A	RHOC	0.36369	16_49545836	A	C	-0.044152	0.008044	4.07662e-08	16_49545836	A	C	1	-0.0031048	0.0171094	16	49545836	0.699061
0.2447	-0.0029	0.009354	0.756552	T	G	RHOC	0.23122	17_44819595	G	T	0.06391	0.0092997	6.42688e-12	17_44819595	G	T	1	0.0375848	0.0245057	17	44819595	0.00834369
0.17407	-0.0351	0.010868	0.001239	T	C	RHOC	0.15375	19_45411941	C	T	0.06186	0.010809	1.05439e-08	19_45411941	T	C	1	0.0744579	0.0247526	19	45411941	1.14511e-06
0.46631	0.0943	0.008177	9.136e-31	A	G	RHOC	0.45913	1_113063125	G	A	-0.056911	0.0077884	2.79254e-13	1_113063125	G	A	1	-0.0055152	0.0171032	1	113063125	0.511027
0.48494	-0.0091	0.008203	0.26726	C	T	RHOC	0.48304	1_18962095	T	C	-0.042938	0.0078356	4.28746e-08	1_18962095	T	C	1	-0.0156214	0.0167703	1	18962095	0.0901029
0.40578	-0.0123	0.008372	0.141762	C	T	RHOC	0.41499	1_205774897	T	C	0.045963	0.0078945	5.86408e-09	1_205774897	C	T	1	-0.0088389	0.0164924	1	205774897	0.299055
0.45779	0.0026	0.008338	0.755177	C	A	RHOC	0.44343	20_52432451	A	C	0.044158	0.0078407	1.79763e-08	20_52432451	C	A	1	-0.0019018	0.0171497	20	52432451	0.808269
0.26226	0.0026	0.009333	0.780561	A	T	RHOC	0.73298	2_153379709	T	A	-0.047684	0.0087176	4.53628e-08	2_153379709	T	A	1	-0.0095454	0.0182978	2	153379709	0.310696
0.10322	0.0105	0.01347	0.435687	A	G	RHOC	0.12453	2_60737585	G	A	0.067919	0.011851	1.00647e-08	2_60737585	A	G	1	-0.0314907	0.0267781	2	60737585	0.0372577
0.28547	-0.0029	0.009064	0.749019	A	T	RHOC	0.2954	3_104724787	T	A	-0.054318	0.0084742	1.47605e-10	3_104724787	T	A	1	-0.0278852	0.0175655	3	104724787	0.00652092
0.09144	-0.0088	0.014028	0.530438	A	G	RHOC	0.10931	3_118995379	G	A	-0.080708	0.012417	8.14704e-11	3_118995379	A	G	1	-0.0130852	0.0258415	3	118995379	0.323562
0.4953	-0.0058	0.008129	0.475538	T	C	RHOC	0.51393	3_64561045	C	T	0.045426	0.0077858	5.44753e-09	3_64561045	T	C	1	0.0196065	0.0162989	3	64561045	0.0335712
0.10282	0.0063	0.013383	0.637825	G	A	RHOC	0.091114	4_145621328	A	G	0.11016	0.013564	4.76431e-16	4_145621328	G	A	1	0.0323704	0.0469142	4	145621328	0.193668
0.13105	-0.0081	0.012067	0.502057	A	G	RHOC	0.14208	4_156875857	G	A	0.064065	0.011197	1.06414e-08	4_156875857	A	G	1	-0.020713	0.0234755	4	156875857	0.106189
0.34982	0.0117	0.008599	0.173636	A	T	RHOC	0.34368	4_19073685	T	A	0.058237	0.0085198	8.31764e-12	4_19073685	A	T	1	0.029753	0.035009	4	19073685	0.118071
0.25864	0.0076	0.009437	0.42062	T	C	RHOC	0.23751	4_53741175	C	T	0.049865	0.009132	4.7841e-08	4_53741175	T	C	1	-0.0239854	0.0189369	4	53741175	0.0261046
0.05387	0	0.015806	0.998351	G	A	RHOC	0.072835	5_124261232	A	G	0.098635	0.014971	4.51856e-11	5_124261232	G	A	1	-0.0170444	0.0352891	5	124261232	0.343981
0.04527	-0.013	0.019368	0.502093	A	G	RHOC	0.043954	6_127000881	G	A	-0.16828	0.019015	9.2045e-19	6_127000881	A	G	1	0.0459289	0.359356	6	127000881	0.781176
0.1606	-0.0015	0.011439	0.895672	A	G	RHOC	0.8113	6_170545279	G	A	0.083637	0.010079	1.10154e-16	6_170545279	G	A	1	-0.0092426	0.0228613	6	170545279	0.419877
0.40528	-0.0163	0.008286	0.049173	T	C	RHOC	0.39739	7_18905450	C	T	0.059703	0.0079554	6.30957e-14	7_18905450	C	T	1	0.00399202	0.0167296	7	18905450	0.618025
0.2156	0.0048	0.009945	0.62934	A	T	RHOC	0.77265	8_1953759	T	A	0.056054	0.0092596	1.43219e-09	8_1953759	T	A	1	-0.0079314	0.0195457	8	1953759	0.418329
0.13326	0.0019	0.012223	0.876471	C	T	RHOC	0.12271	8_78092237	T	C	-0.065694	0.011875	3.1864e-08	8_78092237	C	T	1	0.00558438	0.0249364	8	78092237	0.638202
0.16663	0.0022	0.010759	0.837978	C	G	RHOC	0.23501	8_81407872	G	C	0.0514	0.0091364	1.86037e-08	8_81407872	C	G	1	-0.0225524	0.0188971	8	81407872	0.0348333
ms_dc_RHOC_0073
eaf.X	beta.X	se.X	pval.X	other_allele.X	effect_allele.X	id.X	eaf.M	SNP_37	effect_allele.M	other_allele.M	beta.M	se.M	pval.M	SNP	other_allele.Y	effect_allele.Y	eaf.Y	beta.Y	se.Y	chr37.Y	pos37.Y	pval.Y
0.4894	0.0998	0.008177	2.92213e-34	C	T	RHOC	0.47459	1_113083439	T	C	-0.056292	0.0077513	3.89045e-13	1_113083439	T	C	1	-0.0097474	0.0164755	1	113083439	0.256797
0.15421	0.0701	0.011302	5.55303e-10	T	C	RHOC	0.11312	1_113301263	C	T	-0.0035493	0.012151	0.770212	1_113301263	T	C	1	-0.066033	0.0307427	1	113301263	0.00035415
0.34232	-0.0546	0.008689	3.30803e-10	C	T	RHOC	0.33204	1_248039451	T	C	0.0060023	0.0082282	0.465715	1_248039451	C	T	1	-0.0172479	0.0195564	1	248039451	0.106319
0.61881	0.0706	0.008395	4.1115e-17	T	C	RHOC	0.60048	3_56849749	C	T	0.01739	0.0079078	0.0278741	3_56849749	C	T	1	-0.0139975	0.0170367	3	56849749	0.129291
0.1903	0.1203	0.010362	3.68723e-31	G	A	RHOC	0.20234	3_165481945	A	G	-0.0077643	0.0096088	0.419073	3_165481945	G	A	1	0.00786896	0.020379	3	165481945	0.439003
0.22448	0.0948	0.009802	3.96917e-22	A	T	RHOC	0.2855	8_106581528	T	A	-0.010998	0.008581	0.199986	8_106581528	A	T	1	-0.0101514	0.0189463	8	106581528	0.299172
0.51964	-0.0498	0.008201	1.26e-09	G	T	RHOC	0.5185	18_20720973	T	G	-0.0065206	0.0077565	0.400544	18_20720973	T	G	1	-0.0248051	0.0167529	18	20720973	0.0105818
0.06824	-0.0905	0.016343	3.06598e-08	G	A	RHOC	0.057577	19_18425758	A	G	0.035189	0.016605	0.03408	19_18425758	G	A	1	-0.0549843	0.0347322	19	18425758	0.00665528
0.05941	0.0944	0.01726	4.52199e-08	C	T	RHOC	0.079948	19_45412079	T	C	-0.0079593	0.014331	0.578629	19_45412079	C	T	1	-0.0682788	0.0331705	19	45412079	0.00058859
0.45949	0.012	0.008159	0.141346	C	T	RHOC	0.56543	10_126482849	T	C	0.0583	0.0078306	9.93116e-14	10_126482849	C	T	1	-0.0134906	0.0164796	10	126482849	0.130525
0.42596	0.0077	0.008183	0.346696	G	A	RHOC	0.36479	10_31117358	A	G	0.046932	0.008084	6.47292e-09	10_31117358	A	G	1	-0.0016013	0.0172406	10	31117358	0.837759
0.40201	0.0018	0.008333	0.828974	G	A	RHOC	0.57294	11_104012767	A	G	0.05245	0.0078446	2.32809e-11	11_104012767	A	G	1	-0.0211215	0.0163933	11	104012767	0.023905
0.28712	-0.0115	0.009022	0.202421	C	G	RHOC	0.0021654	11_30962964	A	C	0.047671	0.0082525	7.69308e-09	11_30962964	G	C	1	-0.0101514	0.0175735	11	30962964	0.266939
0.28712	-0.0115	0.009022	0.202421	C	G	RHOC	0.0021654	11_30962964	G	C	0.047671	0.0082525	7.69308e-09	11_30962964	G	C	1	-0.0101514	0.0175735	11	30962964	0.266939
0.3421	-0.0066	0.008609	0.44329	G	A	RHOC	0.64122	11_31399014	A	G	0.056198	0.0080749	3.47536e-12	11_31399014	A	G	1	-0.0118702	0.0171165	11	31399014	0.191673
0.33047	-0.0027	0.008772	0.758229	G	T	RHOC	0.32248	11_92553286	T	G	-0.051706	0.0084082	7.86502e-10	11_92553286	G	T	1	-0.0124775	0.0173094	11	92553286	0.176646
0.38124	-0.0051	0.008454	0.546355	C	T	RHOC	0.52244	12_112007756	T	C	0.042972	0.0077441	2.89401e-08	12_112007756	C	T	1	0.0665365	0.0164835	12	112007756	1.50629e-10
0.22163	-0.0195	0.009869	0.048174	A	C	RHOC	0.19141	12_130577055	C	A	0.059944	0.0099959	2.03236e-09	12_130577055	A	C	1	0.0152826	0.0220169	12	130577055	0.191311
0.29766	-0.0116	0.008911	0.193016	G	A	RHOC	0.66976	12_48393320	A	G	0.048858	0.0082641	3.41193e-09	12_48393320	G	A	1	-0.027474	0.0173354	12	48393320	0.00660135
0.44112	-0.0027	0.008328	0.745788	C	A	RHOC	0.47878	13_80188089	A	C	0.057834	0.0077636	9.61612e-14	13_80188089	A	C	1	-0.0085363	0.0168391	13	80188089	0.323075
0.42795	-0.0053	0.00821	0.518548	A	G	RHOC	0.56045	14_29243721	G	A	-0.047351	0.0079366	2.45301e-09	14_29243721	A	G	1	-0.0073268	0.0169309	14	29243721	0.39114
0.11013	-0.0144	0.012961	0.266574	G	A	RHOC	0.12419	14_59628679	A	G	-0.17416	0.011824	5.91562e-49	14_59628679	G	A	1	-0.0173496	0.0246819	14	59628679	0.186379
0.0921	-0.0094	0.014023	0.502643	G	T	RHOC	0.091952	14_59758310	T	G	-0.1063	0.013559	4.63447e-15	14_59758310	G	T	1	-0.0212236	0.0276236	14	59758310	0.152839
0.19663	-0.0364	0.010338	0.0004301	C	T	RHOC	0.1704	19_45392254	T	C	0.077293	0.010375	9.54993e-14	19_45392254	C	T	1	0.0628809	0.023261	19	45392254	1.0443e-05
0.46631	0.0943	0.008177	9.136e-31	A	G	RHOC	0.45913	1_113063125	G	A	-0.060194	0.0077877	1.11173e-14	1_113063125	G	A	1	-0.0055152	0.0171032	1	113063125	0.511027
0.40578	-0.0123	0.008372	0.141762	C	T	RHOC	0.41499	1_205774897	T	C	0.050974	0.0078936	1.0782e-10	1_205774897	C	T	1	-0.0088389	0.0164924	1	205774897	0.299055
0.11516	0.012	0.012638	0.342354	T	C	RHOC	0.11449	2_60595921	C	T	0.066965	0.012154	3.6216e-08	2_60595921	T	C	1	0.0199987	0.0287714	2	60595921	0.190769
0.45521	-0.0003	0.009786	0.975544	T	C	RHOC	0.45211	3_104705960	C	T	-0.052921	0.0077892	1.10662e-11	3_104705960	C	T	1	-0.0106566	0.0162785	3	104705960	0.214751
0.29039	-0.0022	0.009065	0.808254	A	G	RHOC	0.30831	3_193811168	G	A	0.050674	0.008437	1.91955e-09	3_193811168	A	G	1	0.00498754	0.0186646	3	193811168	0.579951
0.10368	0.008	0.013283	0.547005	T	C	RHOC	0.094468	4_145659064	C	T	0.10932	0.013217	1.37721e-16	4_145659064	T	C	1	0.0282959	0.0414474	4	145659064	0.197878
0.25304	-0.0075	0.009414	0.425612	C	T	RHOC	0.29739	4_157068091	T	C	-0.054985	0.0085516	1.29509e-10	4_157068091	T	C	1	-0.0042088	0.0180277	4	157068091	0.625063
0.34982	0.0117	0.008599	0.173636	A	T	RHOC	0.34368	4_19073685	T	A	0.054485	0.0085206	1.6323e-10	4_19073685	A	T	1	0.029753	0.035009	4	19073685	0.118071
0.44261	-0.0135	0.008229	0.100906	A	G	RHOC	0.44579	5_123381437	G	A	-0.044286	0.0078223	1.51286e-08	5_123381437	A	G	1	-0.0218367	0.0164854	5	123381437	0.0206168
0.05387	0	0.015806	0.998351	G	A	RHOC	0.072835	5_124261232	A	G	0.11526	0.014968	1.38995e-14	5_124261232	G	A	1	-0.0170444	0.0352891	5	124261232	0.343981
0.09313	-0.0064	0.014202	0.65224	C	T	RHOC	0.10172	5_88001798	T	C	-0.076663	0.012977	3.50833e-09	5_88001798	T	C	1	0.0484091	0.0262255	5	88001798	0.00184182
0.1606	-0.0015	0.011439	0.895672	A	G	RHOC	0.8113	6_170545279	G	A	0.063198	0.010084	3.72049e-10	6_170545279	G	A	1	-0.0092426	0.0228613	6	170545279	0.419877
0.38954	-0.0166	0.008393	0.047947	G	C	RHOC	0.37341	7_18915559	C	G	0.06238	0.0081152	1.54882e-14	7_18915559	C	G	1	0.00628024	0.0167918	7	18915559	0.45212
0.2156	0.0048	0.009945	0.62934	A	T	RHOC	0.77265	8_1953759	T	A	0.059995	0.0092589	9.31108e-11	8_1953759	T	A	1	-0.0079314	0.0195457	8	1953759	0.418329
ms_dc_RHOC_0668
eaf.X	beta.X	se.X	pval.X	other_allele.X	effect_allele.X	id.X	eaf.M	SNP_37	effect_allele.M	other_allele.M	beta.M	se.M	pval.M	SNP	other_allele.Y	effect_allele.Y	eaf.Y	beta.Y	se.Y	chr37.Y	pos37.Y	pval.Y
0.4894	0.0998	0.008177	2.92213e-34	C	T	RHOC	0.47459	1_113083439	T	C	-0.06073	0.0079057	1.61436e-14	1_113083439	T	C	1	-0.0097474	0.0164755	1	113083439	0.256797
0.15421	0.0701	0.011302	5.55303e-10	T	C	RHOC	0.11312	1_113301263	C	T	0.00031222	0.012373	0.979868	1_113301263	T	C	1	-0.066033	0.0307427	1	113301263	0.00035415
0.34232	-0.0546	0.008689	3.30803e-10	C	T	RHOC	0.33204	1_248039451	T	C	0.016038	0.0083915	0.0559758	1_248039451	C	T	1	-0.0172479	0.0195564	1	248039451	0.106319
0.61881	0.0706	0.008395	4.1115e-17	T	C	RHOC	0.60048	3_56849749	C	T	0.016543	0.0080615	0.0401606	3_56849749	C	T	1	-0.0139975	0.0170367	3	56849749	0.129291
0.1903	0.1203	0.010362	3.68723e-31	G	A	RHOC	0.20234	3_165481945	A	G	-0.0021174	0.009791	0.828787	3_165481945	G	A	1	0.00786896	0.020379	3	165481945	0.439003
0.22448	0.0948	0.009802	3.96917e-22	A	T	RHOC	0.2855	8_106581528	T	A	0.004468	0.0087471	0.609495	8_106581528	A	T	1	-0.0101514	0.0189463	8	106581528	0.299172
0.51964	-0.0498	0.008201	1.26e-09	G	T	RHOC	0.5185	18_20720973	T	G	-0.011632	0.0079125	0.14154	18_20720973	T	G	1	-0.0248051	0.0167529	18	20720973	0.0105818
0.06824	-0.0905	0.016343	3.06598e-08	G	A	RHOC	0.057577	19_18425758	A	G	0.035931	0.01691	0.0336047	19_18425758	G	A	1	-0.0549843	0.0347322	19	18425758	0.00665528
0.05941	0.0944	0.01726	4.52199e-08	C	T	RHOC	0.079948	19_45412079	T	C	0.0087834	0.014612	0.54776	19_45412079	C	T	1	-0.0682788	0.0331705	19	45412079	0.00058859
0.45322	-0.0009	0.007841	0.908616	A	G	RHOC	0.54344	10_21936665	G	A	-0.043454	0.0079204	4.13619e-08	10_21936665	A	G	1	0.00439035	0.0170849	10	21936665	0.593404
0.29562	-0.0328	0.009004	0.0002696	C	G	RHOC	0.24866	11_12072213	G	C	-0.055287	0.0091523	1.55132e-09	11_12072213	C	G	1	0.0252778	0.0198078	11	12072213	0.0251199
0.28712	-0.0115	0.009022	0.202421	C	G	RHOC	0.0021654	11_30962964	A	C	0.050316	0.0084076	2.19381e-09	11_30962964	G	C	1	-0.0101514	0.0175735	11	30962964	0.266939
0.28712	-0.0115	0.009022	0.202421	C	G	RHOC	0.0021654	11_30962964	G	C	0.050316	0.0084076	2.19381e-09	11_30962964	G	C	1	-0.0101514	0.0175735	11	30962964	0.266939
0.34109	-0.0022	0.008506	0.795905	G	C	RHOC	0.63182	11_31312897	C	G	0.054604	0.0081995	2.79254e-11	11_31312897	C	G	1	-0.0123763	0.0170496	11	31312897	0.17398
0.49838	0.0071	0.008152	0.3838	C	T	RHOC	0.0019534	11_92347236	T	C	-0.043632	0.0079207	3.64418e-08	11_92347236	C	T	1	0.00637961	0.0163276	11	92347236	0.434105
0.342	-0.0022	0.008629	0.798755	G	A	RHOC	0.34316	11_92525615	A	G	-0.061908	0.0084286	2.10863e-13	11_92525615	G	A	1	-0.0111621	0.0170305	11	92525615	0.214269
0.1444	0.0123	0.011609	0.289363	A	G	RHOC	0.8364	12_48377970	G	A	0.067784	0.010771	3.15065e-10	12_48377970	G	A	1	0.0473606	0.0220106	12	48377970	0.00034649
0.32046	0.0019	0.008723	0.827581	C	T	RHOC	0.308	12_95592212	T	C	-0.050761	0.0085654	3.13112e-09	12_95592212	C	T	1	-0.020713	0.0179755	12	95592212	0.040785
0.44113	-0.0026	0.008328	0.754885	A	G	RHOC	0.47901	13_80190848	G	A	0.057414	0.0079161	4.16869e-13	13_80190848	G	A	1	-0.0084355	0.0162956	13	80190848	0.314034
0.11053	-0.0144	0.012937	0.265655	T	C	RHOC	0.12407	14_59628609	C	T	-0.1745	0.012071	3.22849e-47	14_59628609	T	C	1	-0.0173496	0.0246988	14	59628609	0.186646
0.0921	-0.0094	0.014023	0.502643	G	T	RHOC	0.091952	14_59758310	T	G	-0.11762	0.013828	1.87499e-17	14_59758310	G	T	1	-0.0212236	0.0276236	14	59758310	0.152839
0.11546	-0.0007	0.013387	0.958299	G	A	RHOC	0.87388	15_39968118	A	G	0.082773	0.012	5.37032e-12	15_39968118	A	G	1	0.0134097	0.0238971	15	39968118	0.279314
0.11775	-0.0043	0.012644	0.733788	G	A	RHOC	0.10555	16_24842933	A	G	-0.072219	0.012888	2.11544e-08	16_24842933	A	G	1	0.00079968	0.024073	16	24842933	0.940032
0.38736	-0.0002	0.010637	0.984999	G	A	RHOC	0.36503	16_49542195	A	G	-0.045308	0.0081896	3.18493e-08	16_49542195	A	G	1	-0.0024029	0.0169701	16	49542195	0.759522
0.42218	-0.0105	0.00824	0.202555	T	G	RHOC	0.40524	16_6122714	G	T	0.049921	0.0082251	1.29927e-09	16_6122714	T	G	1	0.0117309	0.0175229	16	6122714	0.205699
0.32706	-0.0032	0.008712	0.713381	G	T	RHOC	0.33333	17_44848314	T	G	0.046879	0.0084267	2.67055e-08	17_44848314	T	G	1	0.0363319	0.0210384	17	44848314	0.00335121
0.06095	0.0066	0.017276	0.70243	G	T	RHOC	0.063717	17_63960269	T	G	-0.093811	0.016259	8.00387e-09	17_63960269	G	T	1	-0.0449974	0.0339934	17	63960269	0.0206937
0.48574	0.0978	0.008184	6.469e-33	G	C	RHOC	0.016219	1_113061959	A	G	-0.06152	0.0079551	1.07895e-14	1_113061959	C	G	1	-0.0030045	0.0168164	1	113061959	0.703205
0.31673	-0.076	0.00878	4.869e-18	T	C	RHOC	0.66815	1_113239478	C	T	0.068531	0.0083683	2.7227e-16	1_113239478	T	C	1	0.0106432	0.0198054	1	113239478	0.297893
0.48494	-0.0091	0.008203	0.26726	C	T	RHOC	0.48304	1_18962095	T	C	-0.048436	0.0079891	1.3527e-09	1_18962095	T	C	1	-0.0156214	0.0167703	1	18962095	0.0901029
0.33896	-0.0201	0.008659	0.020268	C	T	RHOC	0.3587	1_47974123	T	C	0.055306	0.0082549	2.12324e-11	1_47974123	T	C	1	-0.044579	0.0198061	1	47974123	0.00019357
0.37636	-0.003	0.00831	0.718078	G	T	RHOC	0.24422	20_52421497	A	G	0.05676	0.0083622	1.15878e-11	20_52421497	T	G	1	0.00737275	0.0182732	20	52421497	0.420723
0.37636	-0.003	0.00831	0.718078	G	T	RHOC	0.24422	20_52421497	T	G	0.05676	0.0083622	1.15878e-11	20_52421497	T	G	1	0.00737275	0.0182732	20	52421497	0.420723
0.45779	0.0026	0.008338	0.755177	C	A	RHOC	0.44343	20_52432451	A	C	0.063557	0.00799	1.8578e-15	20_52432451	C	A	1	-0.0019018	0.0171497	20	52432451	0.808269
0.29978	0.0083	0.008963	0.354439	C	T	RHOC	0.30132	2_162888055	T	C	-0.053991	0.008634	4.07005e-10	2_162888055	T	C	1	0.00677698	0.0172967	2	162888055	0.432957
0.28547	-0.0029	0.009064	0.749019	A	T	RHOC	0.2954	3_104724787	T	A	-0.057505	0.0086367	2.81838e-11	3_104724787	T	A	1	-0.0278852	0.0175655	3	104724787	0.00652092
0.09144	-0.0088	0.014028	0.530438	A	G	RHOC	0.10931	3_118995379	G	A	-0.076292	0.012655	1.67225e-09	3_118995379	A	G	1	-0.0130852	0.0258415	3	118995379	0.323562
0.29039	-0.0022	0.009065	0.808254	A	G	RHOC	0.30831	3_193811168	G	A	0.048804	0.0086004	1.40185e-08	3_193811168	A	G	1	0.00498754	0.0186646	3	193811168	0.579951
0.4953	-0.0058	0.008129	0.475538	T	C	RHOC	0.51393	3_64561045	C	T	0.056834	0.0079382	8.27942e-13	3_64561045	T	C	1	0.0196065	0.0162989	3	64561045	0.0335712
0.01596	-0.0484	0.033308	0.146197	C	T	RHOC	0.070326	4_103188709	T	C	0.10065	0.015499	8.4918e-11	4_103188709	C	T	1	-0.113505	0.0378848	4	103188709	1.25423e-06
0.24355	0.0026	0.009615	0.786852	G	A	RHOC	0.2172	4_1017235	A	G	0.063362	0.0098542	1.29449e-10	4_1017235	G	A	1	0.0364284	0.0248769	4	1017235	0.0113707
0.10368	0.008	0.013283	0.547005	T	C	RHOC	0.094468	4_145659064	C	T	0.10959	0.013462	4.0738e-16	4_145659064	T	C	1	0.0282959	0.0414474	4	145659064	0.197878
0.25775	-0.0066	0.009419	0.483481	A	T	RHOC	0.29958	4_157090189	T	A	-0.049931	0.0086866	9.11171e-09	4_157090189	T	A	1	-0.0011006	0.0185156	4	157090189	0.894211
0.34982	0.0117	0.008599	0.173636	A	T	RHOC	0.34368	4_19073685	T	A	0.0596	0.0086906	7.11214e-12	4_19073685	A	T	1	0.029753	0.035009	4	19073685	0.118071
0.05387	0	0.015806	0.998351	G	A	RHOC	0.072835	5_124261232	A	G	0.11184	0.015241	2.2182e-13	5_124261232	G	A	1	-0.0170444	0.0352891	5	124261232	0.343981
0.39452	-0.0117	0.008344	0.160829	C	G	RHOC	0.36607	5_176993284	G	C	-0.04713	0.0082155	9.74092e-09	5_176993284	C	G	1	-0.0359381	0.0184523	5	176993284	0.00107907
0.45992	0.008	0.008232	0.331149	A	G	RHOC	0.51582	5_60098267	G	A	-0.07965	0.0079166	8.91251e-24	5_60098267	G	A	1	0.00697561	0.0161812	5	60098267	0.392767
0.1765	-0.0233	0.010701	0.029452	T	G	RHOC	0.0037402	5_60575897	C	T	-0.056743	0.010215	2.80285e-08	5_60575897	G	T	1	0.005286	0.0212333	5	60575897	0.604084
0.1765	-0.0233	0.010701	0.029452	T	G	RHOC	0.0037402	5_60575897	G	T	-0.056743	0.010215	2.80285e-08	5_60575897	G	T	1	0.005286	0.0212333	5	60575897	0.604084
0.04526	-0.0139	0.019442	0.474645	T	C	RHOC	0.042318	6_127078181	C	T	-0.19341	0.019843	2.04644e-22	6_127078181	T	C	1	-0.0568879	0.39195	6	127078181	0.754016
0.28546	-0.003	0.009109	0.741892	C	T	RHOC	0.28234	6_138866268	T	C	-0.06011	0.0088339	1.03276e-11	6_138866268	C	T	1	-0.0177567	0.0180225	6	138866268	0.0749083
0.1606	-0.0015	0.011439	0.895672	A	G	RHOC	0.8113	6_170545279	G	A	0.073735	0.010273	7.24436e-13	6_170545279	G	A	1	-0.0092426	0.0228613	6	170545279	0.419877
0.40528	-0.0163	0.008286	0.049173	T	C	RHOC	0.39739	7_18905450	C	T	0.069663	0.0081039	8.60994e-18	7_18905450	C	T	1	0.00399202	0.0167296	7	18905450	0.618025
0.38642	0.0005	0.00774	0.948496	T	G	RHOC	0.65095	8_108993644	G	T	0.047249	0.0082983	1.25285e-08	8_108993644	T	G	1	-0.0062193	0.016865	8	108993644	0.457872
0.40907	-0.012	0.008258	0.146165	A	G	RHOC	0.35005	9_98216876	G	A	-0.050149	0.0083314	1.77092e-09	9_98216876	A	G	1	-0.0235757	0.0189019	9	98216876	0.0281997
ms_dc_RSPO3_1658
eaf.X	beta.X	se.X	pval.X	other_allele.X	effect_allele.X	id.X	eaf.M	SNP_37	effect_allele.M	other_allele.M	beta.M	se.M	pval.M	SNP	other_allele.Y	effect_allele.Y	eaf.Y	beta.Y	se.Y	chr37.Y	pos37.Y	pval.Y
0.30713	-0.0627	0.008617	3.43558e-13	T	C	RSPO3	0.29371	3_49686682	C	T	0.014496	0.0087813	0.0988098	3_49686682	C	T	1	0.00568382	0.0175973	3	49686682	0.510397
0.02746	0.1336	0.024228	3.50098e-08	A	C	RSPO3	0.026652	6_124953793	C	A	-0.044701	0.0257	0.0819785	6_124953793	A	C	1	-0.631488	0.275361	6	124953793	0.00014981
0.42207	-0.0468	0.008066	6.55602e-09	C	A	RSPO3	0.43493	6_125405206	A	C	0.00048797	0.0080688	0.951777	6_125405206	A	C	1	0.00816656	0.0166552	6	125405206	0.33747
0.42207	-0.0495	0.00813	1.137e-09	C	A	RSPO3	0.43493	6_125405206	A	C	0.00048797	0.0080688	0.951777	6_125405206	A	C	1	0.00816656	0.0166552	6	125405206	0.33747
0.10679	0.0928	0.012966	8.24138e-13	T	G	RSPO3	0.11593	6_127217492	G	T	-0.013428	0.01258	0.285805	6_127217492	T	G	1	0.00905884	0.0359771	6	127217492	0.600282
0.10679	0.1086	0.013052	8.77607e-17	T	G	RSPO3	0.11593	6_127217492	G	T	-0.013428	0.01258	0.285805	6_127217492	T	G	1	0.00905884	0.0359771	6	127217492	0.600282
0.55635	0.2125	0.007975	1.97242e-156	G	A	RSPO3	0.52698	6_127463645	A	G	-0.043266	0.0080201	6.91512e-08	6_127463645	G	A	1	-0.0019018	0.0164391	6	127463645	0.800532
0.55635	0.2336	0.008013	7.43019e-187	G	A	RSPO3	0.52698	6_127463645	A	G	-0.043266	0.0080201	6.91512e-08	6_127463645	G	A	1	-0.0019018	0.0164391	6	127463645	0.800532
0.27805	0.0522	0.008977	6.07505e-09	T	C	RSPO3	0.26273	6_128824241	C	T	-0.0050532	0.0091667	0.58146	6_128824241	T	C	1	-0.0023026	0.0189923	6	128824241	0.791627
0.01338	0.1892	0.03377	2.11101e-08	G	C	RSPO3	0.013527	6_129231868	C	G	-0.0097296	0.036033	0.787155	6_129231868	G	C	1	0.00608147	0.219534	6	129231868	0.949844
0.09116	0.1351	0.013549	2.03002e-23	C	T	RSPO3	0.087076	12_7242204	T	C	-0.015987	0.014268	0.262494	12_7242204	C	T	1	0.0124225	0.035153	12	7242204	0.475072
0.36155	-0.0469	0.008261	1.36801e-08	C	T	RSPO3	0.37208	20_43974067	T	C	-0.0036863	0.0082556	0.655224	20_43974067	C	T	1	0.0457379	0.0172332	20	43974067	1.46485e-05
0.42789	0.0004	0.008317	0.961639	C	T	RSPO3	0.46076	5_131597005	T	C	0.044395	0.0080153	3.07114e-08	5_131597005	C	T	1	0.045069	0.016337	5	131597005	7.08957e-06
0.47133	0.2043	0.007933	2.851e-146	C	T	RSPO3	0.49735	6_127455138	T	C	-0.045047	0.0080069	1.85994e-08	6_127455138	C	T	1	-0.0044097	0.0165909	6	127455138	0.581814
0.48868	-0.0156	0.007908	0.048542	A	G	RSPO3	0.45883	9_15756094	G	A	0.056112	0.0080278	2.80543e-12	9_15756094	A	G	1	0.0248877	0.0163344	9	15756094	0.00873263
0.43583	-0.0103	0.008039	0.200092	G	C	RSPO3	0.0039475	9_16029126	A	G	0.05287	0.0080811	6.15177e-11	9_16029126	G	C	1	0.0140015	0.0164367	9	16029126	0.117316
ms_uk_AMPD3_1546
eaf.X	beta.X	se.X	pval.X	other_allele.X	effect_allele.X	id.X	eaf.M	SNP_37	effect_allele.M	other_allele.M	beta.M	se.M	pval.M	SNP	other_allele.Y	effect_allele.Y	eaf.Y	beta.Y	se.Y	chr37.Y.x	pos37.Y.x	pval.Y.x	pval.Y.y	eaf_avg	diff
0.272679	-0.0494252	0.00807001	9.09411e-10	A	T	AMPD3	0.27586	6_135422296	T	A	-0.0070764	0.0089295	0.428085	6_135422296	A	T	1	0.0739008	0.0185408	6	135422296	2.47035e-10	2.47035e-10	0.636339	0.36048
0.0207693	-0.37818	0.0257316	6.72512e-49	G	C	AMPD3	0.020453	11_10478269	C	G	-0.064812	0.028427	0.0226204	11_10478269	G	C	1	0.0546776	0.0729269	11	10478269	0.161815	0.161815	0.510385	0.489932
0.109039	0.126344	0.0118182	1.12564e-26	A	G	AMPD3	0.10858	11_10514707	G	A	0.073741	0.013038	1.56351e-08	11_10514707	A	G	1	-0.0331432	0.0266949	11	10514707	0.0288462	0.0288462	0.55452	0.445939
0.459472	0.0809506	0.00728835	1.16172e-28	C	T	AMPD3	0.46099	11_10473889	T	C	0.080869	0.0080036	5.76766e-24	11_10473889	T	C	1	-0.022757	0.016429	11	10473889	0.0160042	0.0160042	0.729736	0.268746
0.0851773	-0.0036107	0.0128791	0.779204	C	T	AMPD3	0.083752	12_25089259	T	C	0.084693	0.014389	4.00129e-09	12_25089259	C	T	1	0.0276152	0.0310305	12	25089259	0.103553	0.103553	0.542589	0.458837
0.579746	0.00687902	0.00727084	0.344092	A	C	AMPD3	0.58432	16_87233185	C	A	0.045318	0.0080951	2.18374e-08	16_87233185	C	A	1	0.0428679	0.0171649	16	87233185	4.15693e-05	4.15693e-05	0.789873	0.205553
0.398694	0.00024148	0.00735228	0.973799	T	C	AMPD3	0.39829	17_19812541	C	T	0.047185	0.008132	6.59933e-09	17_19812541	C	T	1	0.0184291	0.0166828	17	19812541	0.0487608	0.0487608	0.699347	0.301057
0.292058	-0.0084374	0.00792519	0.287042	G	A	AMPD3	0.29211	17_7619871	A	G	-0.048209	0.0088112	4.50194e-08	17_7619871	G	A	1	0.00458945	0.0188761	17	7619871	0.611904	0.611904	0.646029	0.353919
0.468899	-0.0032999	0.00721108	0.647234	A	G	AMPD3	0.46905	19_36224705	G	A	0.055645	0.0079721	3.01301e-12	19_36224705	A	G	1	-0.0479305	0.016655	19	36224705	3.01674e-06	3.01674e-06	0.734449	0.2654
0.907633	0.00201827	0.0124058	0.870764	T	C	AMPD3	0.90984	1_205181062	C	T	-0.089842	0.013917	1.0932e-10	1_205181062	C	T	1	-0.0127813	0.0279704	1	205181062	0.367851	0.367851	0.953816	0.0439765
0.546098	0.0201631	0.00730723	0.00579175	T	C	AMPD3	0.5489	1_21537562	C	T	-0.055239	0.0081278	1.09144e-11	1_21537562	T	C	1	0.02137	0.0169876	1	21537562	0.0270212	0.0270212	0.773049	0.224149
0.388566	0.00473666	0.00737161	0.520512	C	A	AMPD3	0.38412	1_43803120	A	C	0.05105	0.008211	5.12153e-10	1_43803120	A	C	1	0.0158734	0.0167292	1	43803120	0.0849376	0.0849376	0.694283	0.310163
0.53305	0.0181018	0.00719047	0.0118198	A	G	AMPD3	0.53369	2_21192523	G	A	0.061449	0.0079725	1.3213e-14	2_21192523	G	A	1	0.00299551	0.0162784	2	21192523	0.695306	0.695306	0.766525	0.232835
0.528187	0.0152964	0.00719536	0.0335143	T	G	AMPD3	0.012705	2_21213062	A	T	0.058592	0.0079906	2.31206e-13	2_21213062	G	T	1	0.00219758	0.0163071	2	21213062	0.770207	0.770207	0.764093	0.751389
0.528187	0.0152964	0.00719536	0.0335143	T	G	AMPD3	0.012705	2_21213062	G	T	0.058592	0.0079906	2.31206e-13	2_21213062	G	T	1	0.00219758	0.0163071	2	21213062	0.770207	0.770207	0.764093	0.751389
0.309084	-0.0133831	0.00776892	0.0849532	T	C	AMPD3	0.31373	3_194472606	C	T	-0.047753	0.0086094	2.93562e-08	3_194472606	C	T	1	-0.0280909	0.0180138	3	194472606	0.00742211	0.00742211	0.654542	0.340812
0.677228	-0.0010363	0.00773323	0.893403	G	A	AMPD3	0.67044	3_78491786	A	G	-0.051092	0.0085391	2.20953e-09	3_78491786	G	A	1	0.013311	0.0178961	3	78491786	0.164789	0.164789	0.838614	0.168174
0.841979	-0.0005297	0.00985331	0.957125	T	C	AMPD3	0.83877	5_130766662	C	T	-0.064142	0.010821	3.11028e-09	5_130766662	T	C	1	-0.0349021	0.0227686	5	130766662	0.00837444	0.00837444	0.92099	0.0822195
0.231734	-6.79e-05	0.00856274	0.993673	A	G	AMPD3	0.23096	5_139704766	G	A	-0.074842	0.0095178	3.86367e-15	5_139704766	G	A	1	-0.0393647	0.0197938	5	139704766	0.00086423	0.00086423	0.615867	0.384907
0.736473	-0.0028761	0.00816568	0.724671	G	A	AMPD3	0.73873	5_139727260	A	G	-0.053843	0.0091132	3.49382e-09	5_139727260	A	G	1	0.0104453	0.0182035	5	139727260	0.269784	0.269784	0.868236	0.129506
0.56113	-0.0039911	0.00723825	0.581368	G	A	AMPD3	0.55764	5_76435346	A	G	0.049251	0.0080279	8.61589e-10	5_76435346	G	A	1	0.01262	0.0171074	5	76435346	0.167877	0.167877	0.780565	0.222925
0.525763	0.00693785	0.00719593	0.334979	G	A	AMPD3	0.52732	5_91000367	A	G	0.043796	0.0079908	4.26776e-08	5_91000367	G	A	1	0.00935609	0.0161554	5	91000367	0.26585	0.26585	0.762881	0.235562
0.265412	0.00589992	0.00808322	0.465452	G	A	AMPD3	0.26509	7_55124319	A	G	0.05168	0.0090051	9.6117e-09	7_55124319	G	A	1	-0.0213258	0.0184058	7	55124319	0.0398119	0.0398119	0.632706	0.367616
0.704428	0.0117531	0.00785555	0.134613	C	T	AMPD3	0.70551	8_24338249	T	C	0.047567	0.008722	4.96935e-08	8_24338249	C	T	1	-0.0086372	0.0178774	8	24338249	0.343855	0.343855	0.852214	0.146704
0.757287	0.0143415	0.00838442	0.0871746	G	A	AMPD3	0.76114	8_75079185	A	G	0.052182	0.0093598	2.49402e-08	8_75079185	A	G	1	0.00915794	0.0195633	8	75079185	0.357474	0.357474	0.878644	0.117503
0.695489	0.00680919	0.00783875	0.385035	A	G	AMPD3	0.69094	9_22064465	G	A	0.05028	0.0086433	6.03949e-09	9_22064465	A	G	1	0.0149871	0.018402	9	22064465	0.132278	0.132278	0.847745	0.156805
ms_uk_AMPD3_1606
eaf.X	beta.X	se.X	pval.X	other_allele.X	effect_allele.X	id.X	eaf.M	SNP_37	effect_allele.M	other_allele.M	beta.M	se.M	pval.M	SNP	other_allele.Y	effect_allele.Y	eaf.Y	beta.Y	se.Y	chr37.Y.x	pos37.Y.x	pval.Y.x	pval.Y.y	eaf_avg	diff
0.272679	-0.0494252	0.00807001	9.09411e-10	A	T	AMPD3	0.27586	6_135422296	T	A	0.0053005	0.0089296	0.55279	6_135422296	A	T	1	0.0739008	0.0185408	6	135422296	2.47035e-10	2.47035e-10	0.636339	0.36048
0.0207693	-0.37818	0.0257316	6.72512e-49	G	C	AMPD3	0.020453	11_10478269	C	G	-0.019632	0.028429	0.489858	11_10478269	G	C	1	0.0546776	0.0729269	11	10478269	0.161815	0.161815	0.510385	0.489932
0.109039	0.126344	0.0118182	1.12564e-26	A	G	AMPD3	0.10858	11_10514707	G	A	0.023873	0.013044	0.0672357	11_10514707	A	G	1	-0.0331432	0.0266949	11	10514707	0.0288462	0.0288462	0.55452	0.445939
0.445631	0.0808721	0.0073193	2.21259e-28	T	C	AMPD3	0.44688	11_10490415	C	T	0.06038	0.0080546	6.72977e-14	11_10490415	C	T	1	-0.0223479	0.0165037	11	10490415	0.0182399	0.0182399	0.722816	0.275936
0.803899	-0.0072556	0.00915804	0.428208	G	T	AMPD3	0.80241	11_1624332	T	G	0.055891	0.010042	2.63512e-08	11_1624332	G	T	1	-0.0316971	0.0204914	11	1624332	0.00786042	0.00786042	0.901949	0.0995395
0.112665	0.00439805	0.0113788	0.699116	A	G	AMPD3	0.10995	19_5963655	G	A	-0.071376	0.012831	2.67609e-08	19_5963655	A	G	1	-0.0419685	0.0260156	19	5963655	0.0057845	0.0057845	0.556333	0.446383
0.390463	0.00425342	0.0077117	0.581254	A	G	AMPD3	0.39512	1_156615114	G	A	-0.04725	0.0085688	3.53102e-08	1_156615114	A	G	1	-0.0190809	0.0255171	1	156615114	0.162803	0.162803	0.695232	0.300111
0.30405	0.00956962	0.00779991	0.219864	C	T	AMPD3	0.30665	22_30953295	T	C	-0.049134	0.0086754	1.49451e-08	22_30953295	C	T	1	0.0141001	0.0175565	22	30953295	0.137092	0.137092	0.652025	0.345375
0.652186	0.00467443	0.00760404	0.538734	A	G	AMPD3	0.65477	3_13832611	G	A	0.053495	0.0084689	2.70894e-10	3_13832611	G	A	1	-0.0205089	0.0170197	3	13832611	0.0333018	0.0333018	0.826093	0.171323
0.457305	-0.0058	0.00718251	0.419373	A	G	AMPD3	0.45365	4_185148189	G	A	0.051401	0.0080287	1.55346e-10	4_185148189	G	A	1	0.00409162	0.0171192	4	185148189	0.617499	0.617499	0.728653	0.275002
0.281492	0.0059722	0.00802046	0.456501	A	G	AMPD3	0.28353	4_53916185	G	A	-0.053125	0.0089442	2.88735e-09	4_53916185	G	A	1	-0.0006002	0.0187028	4	53916185	0.942034	0.942034	0.640746	0.357216
0.261227	0.00386173	0.00819265	0.637379	C	T	AMPD3	0.2591	5_139726292	T	C	-0.066033	0.0091443	5.2723e-13	5_139726292	C	T	1	0.0125213	0.0189692	5	139726292	0.211391	0.211391	0.630614	0.371513
0.590732	-0.0157446	0.00732145	0.0315181	T	C	AMPD3	0.59038	5_15713072	C	T	-0.051801	0.0081358	1.95434e-10	5_15713072	C	T	1	-0.0036065	0.0179087	5	15713072	0.670074	0.670074	0.795366	0.204986
0.692886	0.00256902	0.00780041	0.741896	A	T	AMPD3	0.68434	5_81888493	T	A	-0.053422	0.0086427	6.44021e-10	5_81888493	T	A	1	0.0273233	0.0176449	5	81888493	0.00780116	0.00780116	0.846443	0.162103
0.415748	0.0130936	0.00743384	0.078179	A	G	AMPD3	0.41645	5_82789647	G	A	0.069197	0.0082408	4.77529e-17	5_82789647	G	A	1	-0.007629	0.0166597	5	82789647	0.366937	0.366937	0.707874	0.291424
0.190311	-0.0125895	0.00912281	0.167586	C	T	AMPD3	0.19371	5_82860485	T	C	0.12469	0.010082	4.70977e-35	5_82860485	C	T	1	-0.0073268	0.0206163	5	82860485	0.472809	0.472809	0.595155	0.401446
0.0937715	0.0038118	0.0124037	0.758606	G	A	AMPD3	0.092056	7_54966738	A	G	0.098941	0.013813	8.07235e-13	7_54966738	G	A	1	-0.0071253	0.0291203	7	54966738	0.609813	0.609813	0.546886	0.45483
0.024807	0.0190477	0.0232373	0.412386	G	A	AMPD3	0.024335	9_111764298	A	G	-0.14825	0.025972	1.15239e-08	9_111764298	G	A	1	-0.065499	0.0507687	9	111764298	0.0237382	0.0237382	0.512404	0.488069
0.425084	-0.0162202	0.00727733	0.0258232	G	A	AMPD3	0.42762	9_22026594	A	G	0.059107	0.008122	3.48337e-13	9_22026594	A	G	1	-0.0208151	0.0164956	9	22026594	0.026605	0.026605	0.712542	0.284922
0.47043	-0.0001586	0.00724541	0.982535	C	G	AMPD3	0.0098931	9_22049130	A	C	-0.055562	0.0080511	5.26017e-12	9_22049130	C	G	1	-0.0215301	0.0164279	9	22049130	0.0218408	0.0218408	0.735215	0.725322
ms_uk_APOE_0135
eaf.X	beta.X	se.X	pval.X	other_allele.X	effect_allele.X	id.X	eaf.M	SNP_37	effect_allele.M	other_allele.M	beta.M	se.M	pval.M	SNP	other_allele.Y	effect_allele.Y	eaf.Y	beta.Y	se.Y	chr37.Y.x	pos37.Y.x	pval.Y.x	pval.Y.y	eaf_avg	diff
0.608193	-0.039099	0.00640591	1.03719e-09	T	C	APOE	0.61158	2_27598097	C	T	-0.0096047	0.0079905	0.229367	2_27598097	T	C	1	-0.0136933	0.0201558	2	27598097	0.199818	0.199818	0.804096	0.192517
0.152976	0.0512201	0.00864003	3.06196e-09	C	T	APOE	0.15677	9_107589744	T	C	-0.0059862	0.010737	0.577178	9_107589744	C	T	1	-0.0101514	0.023354	9	107589744	0.389247	0.389247	0.576488	0.419718
0.266954	-0.0583816	0.00707354	1.53815e-16	A	C	APOE	0.26245	9_107661742	C	A	-0.0011118	0.0088425	0.899947	9_107661742	A	C	1	0.0426763	0.0190005	9	107661742	0.00019909	0.00019909	0.633477	0.371027
0.3506	-0.0683792	0.00650702	7.89223e-26	C	T	APOE	0.35105	11_61596633	T	C	-0.0045237	0.0081257	0.577723	11_61596633	C	T	1	0.00925702	0.017129	11	61596633	0.295462	0.295462	0.6753	0.32425
0.615429	-0.0414033	0.00642761	1.18315e-10	T	C	APOE	0.61406	15_58680954	C	T	-0.0009321	0.0079629	0.906818	15_58680954	C	T	1	-0.0167393	0.0170497	15	58680954	0.075815	0.075815	0.807715	0.193655
0.786864	-0.0463793	0.00761874	1.14665e-09	A	G	APOE	0.79046	15_58727325	G	A	-0.01951	0.0095065	0.0401513	15_58727325	G	A	1	-0.002002	0.0207398	15	58727325	0.83173	0.83173	0.893432	0.102972
0.823239	0.0546566	0.00816753	2.20242e-11	A	T	APOE	0.82344	18_47181668	T	A	-0.0096793	0.010165	0.341012	18_47181668	T	A	1	-0.0534008	0.0215023	18	47181668	4.54949e-05	4.54949e-05	0.91162	0.0881795
0.00867487	0.243239	0.0441346	3.56213e-08	G	A	APOE	0.0091507	19_45300824	A	G	-0.023385	0.044193	0.596692	19_45300824	G	A	1	-0.0717108	0.06598	19	45300824	0.0520743	0.0520743	0.504337	0.495187
0.0469498	0.599497	0.0182458	1e-199	G	A	APOE	0.045565	19_45319631	A	G	0.056722	0.019316	0.00332124	19_45319631	G	A	1	-0.144564	0.0543998	19	45319631	1.43156e-05	1.43156e-05	0.523475	0.47791
0.00926692	-0.899847	0.0406956	2.44343e-108	T	G	APOE	0.0081468	19_45363820	G	T	-0.033784	0.045159	0.454391	19_45363820	T	G	1	0.00059982	0.0920353	19	45363820	0.988067	0.988067	0.504633	0.496487
0.0208725	-0.938124	0.028096	1e-199	G	A	APOE	0.021273	19_45365447	A	G	-0.041862	0.028578	0.142985	19_45365447	G	A	1	0.179985	0.0567422	19	45365447	3.21366e-07	3.21366e-07	0.510436	0.489163
0.0215964	0.256827	0.0273386	5.75838e-21	G	A	APOE	0.02011	19_45384700	A	G	0.032643	0.029113	0.262186	19_45384700	G	A	1	-0.0216323	0.0752669	19	45384700	0.554062	0.554062	0.510798	0.490688
0.0139266	-0.81502	0.0325229	1.36458e-138	G	A	APOE	0.014178	19_45384931	A	G	-0.073588	0.033518	0.0281384	19_45384931	G	A	1	0.187806	0.223243	19	45384931	0.121397	0.121397	0.506963	0.492785
0.0113835	0.198757	0.035821	2.87925e-08	G	A	APOE	0.011244	19_45385102	A	G	0.071918	0.037632	0.0560015	19_45385102	G	A	1	-0.176379	0.0873151	19	45385102	0.00072819	0.00072819	0.505692	0.494448
0.0254882	-0.832472	0.0239321	1e-199	C	T	APOE	0.024074	19_45386634	T	C	-0.026127	0.025599	0.307447	19_45386634	C	T	1	0.117338	0.0654624	19	45386634	0.00241839	0.00241839	0.512744	0.48867
0.0304093	0.749614	0.0218143	1e-199	G	A	APOE	0.031098	19_45397229	A	G	0.039304	0.02241	0.0794511	19_45397229	G	A	1	-0.0319035	0.0506781	19	45397229	0.230799	0.230799	0.515205	0.484107
0.0257391	-0.15433	0.0236536	6.81868e-11	G	A	APOE	0.025519	19_45404432	A	G	-0.012026	0.02463	0.625374	19_45404432	G	A	1	-0.0238829	0.104252	19	45404432	0.63108	0.63108	0.51287	0.487351
0.0184308	0.247594	0.0294571	4.26973e-17	G	C	APOE	0.019461	19_45405634	C	G	0.016772	0.029737	0.572756	19_45405634	G	C	1	-0.524249	0.3911	19	45405634	0.0193089	0.0193089	0.509215	0.489754
0.0264507	0.272952	0.0243403	3.48177e-29	C	T	APOE	0.025735	19_45409579	T	C	0.039061	0.025277	0.122278	19_45409579	C	T	1	0.0299471	0.131239	19	45409579	0.632323	0.632323	0.513225	0.48749
0.0302716	0.264883	0.0235892	2.93833e-29	G	A	APOE	0.03015	19_45416099	A	G	0.026846	0.024734	0.277754	19_45416099	G	A	1	-0.236609	0.118692	19	45416099	0.00084225	0.00084225	0.515136	0.484986
0.0268163	-0.145923	0.0238617	9.63407e-10	C	G	APOE	0.027454	19_45427779	G	C	-0.029248	0.024638	0.235191	19_45427779	C	G	1	0.206364	0.125364	19	45427779	0.00495235	0.00495235	0.513408	0.485954
0.311017	0.0564213	0.00818085	5.31986e-12	A	G	APOE	0.31152	19_45958294	G	A	0.0096752	0.0084688	0.253274	19_45958294	A	G	1	-0.0011006	0.0189971	19	45958294	0.896806	0.896806	0.655509	0.343988
0.243953	-0.0025441	0.0073484	0.729184	G	A	APOE	0.24483	10_18226714	A	G	-0.054281	0.009157	3.09956e-09	10_18226714	G	A	1	-0.0128826	0.0199051	10	18226714	0.219409	0.219409	0.621977	0.377146
0.46827	0.00549713	0.00626277	0.380081	A	G	APOE	0.46896	11_10468671	G	A	-0.047733	0.0078122	1.00716e-09	11_10468671	G	A	1	-0.0201007	0.0165057	11	10468671	0.0316782	0.0316782	0.734135	0.265175
0.441346	-0.0066308	0.0062846	0.291383	T	C	APOE	0.44072	14_91884655	C	T	-0.042732	0.0078282	4.82836e-08	14_91884655	T	C	1	-0.0174514	0.0165613	14	91884655	0.0587487	0.0587487	0.720673	0.279953
0.604081	-0.0011173	0.00636423	0.86064	A	T	APOE	0.60647	15_71109549	T	A	-0.044256	0.0079699	2.83139e-08	15_71109549	T	A	1	-0.023371	0.016693	15	71109549	0.0150228	0.0150228	0.802041	0.195571
0.599162	-0.0112635	0.00635338	0.0762571	A	G	APOE	0.5977	1_180962282	G	A	0.065677	0.0078693	7.32825e-17	1_180962282	A	G	1	0.00548493	0.0166343	1	180962282	0.502406	0.502406	0.799581	0.201881
0.700137	-0.007184	0.00677543	0.28901	C	T	APOE	0.69763	1_180975865	T	C	0.059559	0.0084209	1.54882e-12	1_180975865	C	T	1	-0.0034058	0.0176631	1	180975865	0.682438	0.682438	0.850069	0.152439
0.490812	0.00646943	0.00621968	0.298268	C	T	APOE	0.48751	20_25208272	T	C	-0.059609	0.0077481	1.47231e-14	20_25208272	T	C	1	-0.018979	0.0162282	20	25208272	0.0381952	0.0381952	0.745406	0.257896
0.304118	0.0202079	0.00676216	0.00280459	C	T	APOE	0.30665	22_30953295	T	C	-0.052493	0.0084386	5.01187e-10	22_30953295	C	T	1	0.0141001	0.0175565	22	30953295	0.137092	0.137092	0.652059	0.345409
0.582597	0.00520641	0.00630447	0.408902	G	A	APOE	0.58595	22_38449394	A	G	-0.044543	0.0078552	1.43549e-08	22_38449394	A	G	1	0.02137	0.0165049	22	38449394	0.0232966	0.0232966	0.791299	0.205348
0.0173996	-0.0121009	0.0239351	0.613157	G	A	APOE	0.017385	22_50685332	A	G	-0.17015	0.030144	1.67071e-08	22_50685332	G	A	1	-0.0298408	0.0831546	22	50685332	0.468899	0.468899	0.5087	0.491315
0.0419032	0.0311467	0.0155947	0.0457973	A	G	APOE	0.041658	2_33764176	G	A	0.14646	0.019408	4.60257e-14	2_33764176	A	G	1	-0.0217345	0.080243	2	33764176	0.575225	0.575225	0.520952	0.479294
0.651967	-0.003566	0.00659024	0.58844	A	G	APOE	0.65477	3_13832611	G	A	-0.048187	0.0082342	4.90117e-09	3_13832611	G	A	1	-0.0205089	0.0170197	3	13832611	0.0333018	0.0333018	0.825983	0.171213
0.546669	0.00777263	0.00621216	0.210863	C	T	APOE	0.54927	3_183729487	T	C	0.046263	0.0077974	2.99985e-09	3_183729487	C	T	1	-0.0041084	0.0162999	3	183729487	0.599937	0.599937	0.773335	0.224064
0.214552	-0.005862	0.00760456	0.440795	G	T	APOE	0.21429	3_69897450	T	G	0.058662	0.0094861	6.32266e-10	3_69897450	G	T	1	-0.0116678	0.0204287	3	69897450	0.271763	0.271763	0.607276	0.392986
0.57652	-0.0003055	0.00629048	0.961271	T	G	APOE	0.5767	4_103171027	G	T	0.061056	0.0078394	6.98232e-15	4_103171027	G	T	1	0.0344014	0.0164462	4	103171027	0.00048805	0.00048805	0.78826	0.21156
0.0163112	-0.0215739	0.0244221	0.377033	G	A	APOE	0.016772	4_103184239	A	G	0.21743	0.030678	1.39316e-12	4_103184239	G	A	1	0.077609	0.191706	4	103184239	0.419314	0.419314	0.508156	0.491384
0.0750552	0.00454158	0.011863	0.701843	C	T	APOE	0.070326	4_103188709	T	C	0.41402	0.015023	2.51189e-165	4_103188709	C	T	1	-0.113505	0.0378848	4	103188709	1.25423e-06	1.25423e-06	0.537528	0.467202
0.0909971	0.00542446	0.0109406	0.620028	G	A	APOE	0.09374	4_103211420	A	G	-0.077125	0.013469	1.03514e-08	4_103211420	G	A	1	-0.0151136	0.0283148	4	103211420	0.300803	0.300803	0.545499	0.451759
0.0200892	0.0340139	0.0228324	0.136297	C	T	APOE	0.019353	4_105340549	T	C	0.15817	0.028852	4.23253e-08	4_105340549	C	T	1	0.406531	0.699459	4	105340549	0.264328	0.264328	0.510045	0.490692
0.2925	0.00640462	0.00687495	0.35155	A	T	APOE	0.28892	4_153492042	T	A	-0.049478	0.0085946	8.6457e-09	4_153492042	A	T	1	0.00995033	0.0179335	4	153492042	0.28415	0.28415	0.64625	0.35733
0.347042	-0.0045357	0.00676992	0.502876	A	T	APOE	0.34368	4_19073685	T	A	-0.046996	0.0085219	3.51884e-08	4_19073685	A	T	1	0.029753	0.035009	4	19073685	0.118071	0.118071	0.673521	0.329841
0.41473	0.00392395	0.00632998	0.535324	A	G	APOE	0.42361	5_133865452	G	A	0.053658	0.0078628	8.99498e-12	5_133865452	A	G	1	-0.0336602	0.0166409	5	133865452	0.00071741	0.00071741	0.707365	0.283755
0.711281	0.00284654	0.00685647	0.678024	G	A	APOE	0.70811	6_108988184	A	G	0.055455	0.0084761	6.13762e-11	6_108988184	G	A	1	0.0157749	0.0176741	6	108988184	0.102661	0.102661	0.855641	0.147531
0.166029	-0.0013389	0.00844858	0.874085	G	A	APOE	0.16679	6_25344987	A	G	-0.070823	0.01289	3.94912e-08	6_25344987	G	A	1	-0.0341775	0.0232522	6	25344987	0.0110982	0.0110982	0.583014	0.416224
0.166029	-0.0013389	0.00844858	0.874085	G	A	APOE	0.16679	6_25344987	C	G	-0.070823	0.01289	3.94912e-08	6_25344987	G	A	1	-0.0341775	0.0232522	6	25344987	0.0110982	0.0110982	0.583014	0.416224
0.0765695	0.0076515	0.0117688	0.515593	C	T	APOE	0.075851	6_26072992	T	C	-0.1123	0.014787	3.17687e-14	6_26072992	C	T	1	-0.157824	0.0329171	6	26072992	4.71053e-14	4.71053e-14	0.538285	0.462434
0.153016	-0.0117314	0.0086854	0.176791	G	A	APOE	0.1533	8_22259633	A	G	0.065874	0.010756	9.18967e-10	8_22259633	G	A	1	-0.0381173	0.0225938	8	22259633	0.00406974	0.00406974	0.576508	0.423208
0.345441	-0.0089911	0.00659068	0.172498	T	C	APOE	0.34912	8_22276393	C	T	-0.074592	0.0081164	4.14e-20	8_22276393	C	T	1	-0.018979	0.0170233	8	22276393	0.0469458	0.0469458	0.672721	0.323601
0.907986	0.00924678	0.0108066	0.392186	A	G	APOE	0.90822	8_9183596	G	A	0.073622	0.013493	4.89103e-08	8_9183596	G	A	1	0.022055	0.0290546	8	9183596	0.15725	0.15725	0.953993	0.045773
ms_uk_BCAN_1454
eaf.X	beta.X	se.X	pval.X	other_allele.X	effect_allele.X	id.X	eaf.M	SNP_37	effect_allele.M	other_allele.M	beta.M	se.M	pval.M	SNP	other_allele.Y	effect_allele.Y	eaf.Y	beta.Y	se.Y	chr37.Y.x	pos37.Y.x	pval.Y.x	pval.Y.y	eaf_avg	diff
0.112073	-0.0687824	0.0117683	5.07399e-09	C	T	BCAN	0.11322	1_9216615	T	C	-0.011946	0.012791	0.350348	1_9216615	C	T	1	-0.0371828	0.030612	1	9216615	0.0320716	0.0320716	0.556037	0.442817
0.0135782	0.17533	0.031476	2.54331e-08	A	T	BCAN	0.013514	1_28920429	T	A	0.078007	0.034804	0.025015	1_28920429	A	T	1	-0.0017014	0.301678	1	28920429	0.989669	0.989669	0.506789	0.493275
0.190894	-0.060875	0.009331	6.84857e-11	A	G	BCAN	0.18825	1_117844251	G	A	0.036286	0.010198	0.00037385	1_117844251	A	G	1	0.0341115	0.0207084	1	117844251	0.0049261	0.0049261	0.595447	0.407197
0.390314	-0.231316	0.00783623	1.65196e-191	A	G	BCAN	0.39512	1_156615114	G	A	0.054189	0.0085675	2.56803e-10	1_156615114	A	G	1	-0.0190809	0.0255171	1	156615114	0.162803	0.162803	0.695157	0.300037
0.214165	-0.065757	0.0088811	1.31978e-13	T	A	BCAN	0.2152	3_24422109	A	T	-0.00123	0.0098478	0.900604	3_24422109	T	A	1	0.0458334	0.0201869	3	24422109	0.000172	0.000172	0.607082	0.391883
0.173906	-0.0578514	0.00956253	1.45017e-09	C	T	BCAN	0.17277	3_58349022	T	C	-0.0074687	0.010553	0.479126	3_58349022	T	C	1	-0.0354199	0.0217804	3	58349022	0.00544094	0.00544094	0.586953	0.414183
0.413627	0.0421014	0.00738448	1.18867e-08	T	C	BCAN	0.42022	4_57761417	C	T	0.0062126	0.0081894	0.448085	4_57761417	T	C	1	0.042197	0.0166387	4	57761417	3.22887e-05	3.22887e-05	0.706813	0.286594
0.0676987	-0.0882448	0.0160985	4.2157e-08	C	A	BCAN	0.070306	5_126325026	A	C	-0.011986	0.017471	0.492686	5_126325026	C	A	1	-0.0634724	0.0525946	5	126325026	0.033067	0.033067	0.533849	0.463543
0.0612048	0.15414	0.0151982	3.59667e-24	C	T	BCAN	0.059845	7_20394948	T	C	-0.025811	0.016952	0.127873	7_20394948	C	T	1	0.0794579	0.0363245	7	20394948	0.00028151	0.00028151	0.530602	0.470757
0.0712617	-0.129681	0.014051	2.7227e-20	C	T	BCAN	0.070975	7_73010754	T	C	-0.009143	0.015465	0.554383	7_73010754	C	T	1	-0.026344	0.0392313	7	73010754	0.204478	0.204478	0.535631	0.464656
0.639581	-0.0445217	0.00754089	3.54707e-09	T	C	BCAN	0.63702	11_47378245	C	T	-0.0007541	0.0083059	0.92766	11_47378245	C	T	1	0.0561913	0.0175316	11	47378245	2.46802e-07	2.46802e-07	0.81979	0.182771
0.0715152	0.0847636	0.0140372	1.5555e-09	A	T	BCAN	0.070002	15_57494392	T	A	0.013758	0.015753	0.382481	15_57494392	A	T	1	0.0510733	0.0349128	15	57494392	0.0114441	0.0114441	0.535758	0.465756
0.0724028	0.079669	0.0141649	1.86174e-08	G	A	BCAN	0.071673	19_36400231	A	G	0.00077726	0.015746	0.96063	19_36400231	G	A	1	-0.0546674	0.0313255	19	36400231	0.00306337	0.00306337	0.536201	0.464528
0.188915	-0.0599075	0.00930192	1.19207e-10	C	T	BCAN	0.18952	20_48887268	T	C	-0.0084157	0.01026	0.412079	20_48887268	T	C	1	0.0132123	0.0210079	20	48887268	0.231201	0.231201	0.594457	0.404938
0.170054	-0.019529	0.00959942	0.0419112	G	C	BCAN	0.16969	16_89856779	C	G	0.061905	0.010696	7.2061e-09	16_89856779	G	C	1	-0.0151136	0.0211519	16	89856779	0.180032	0.180032	0.585027	0.415337
0.221203	-0.0229162	0.00919631	0.0127066	T	C	BCAN	0.21978	17_44865603	C	T	-0.090571	0.010196	6.85488e-19	17_44865603	T	C	1	0.0507882	0.0208384	17	44865603	6.1217e-05	6.1217e-05	0.610602	0.390821
0.496164	-0.008294	0.00727882	0.254505	A	G	BCAN	0.49556	19_36150764	G	A	0.046258	0.0080042	7.57356e-09	19_36150764	A	G	1	-0.046882	0.0166959	19	36150764	4.99664e-06	4.99664e-06	0.748082	0.252522
0.608681	0.00614772	0.00743	0.408	T	C	BCAN	0.60776	19_49224389	C	T	-0.045088	0.0081724	3.47216e-08	19_49224389	T	C	1	0.0614713	0.0174141	19	49224389	1.63762e-08	1.63762e-08	0.804341	0.19658
0.628673	-0.0187246	0.00746074	0.0120815	A	G	BCAN	0.63138	22_38450620	G	A	0.061356	0.0082508	1.0617e-13	22_38450620	G	A	1	0.016267	0.0169358	22	38450620	0.0816082	0.0816082	0.814337	0.182956
0.460799	-0.00266	0.00728327	0.714951	G	A	BCAN	0.46013	2_134259612	A	G	-0.04855	0.0080318	1.51426e-09	2_134259612	G	A	1	-0.0353163	0.0164073	2	134259612	0.00034497	0.00034497	0.730399	0.270269
0.136007	0.0217783	0.0106201	0.0403005	C	G	BCAN	0.13502	2_203664929	G	C	0.067453	0.011746	9.41456e-09	2_203664929	C	G	1	0.0949465	0.0248724	2	203664929	1.2275e-09	1.2275e-09	0.568003	0.432984
0.307891	-0.0046091	0.00785884	0.557546	T	C	BCAN	0.3073	2_217330901	C	T	0.056867	0.0086546	5.08159e-11	2_217330901	C	T	1	-0.0167393	0.0174926	2	217330901	0.082616	0.082616	0.653945	0.346645
0.0192775	-0.0172561	0.0266634	0.517514	A	G	BCAN	0.020022	3_39479611	G	A	-0.16139	0.028928	2.43893e-08	3_39479611	A	G	1	0.86525	0.342468	3	39479611	3.43819e-05	3.43819e-05	0.509639	0.489617
0.717068	0.00657226	0.00802826	0.412991	T	C	BCAN	0.71534	3_39509440	C	T	0.050903	0.0088187	7.89951e-09	3_39509440	C	T	1	-0.0187752	0.0182657	3	39509440	0.0644573	0.0644573	0.858534	0.143194
0.352738	0.00866749	0.00758606	0.253223	C	G	BCAN	0.36185	4_38613107	G	C	-0.051369	0.008313	6.51628e-10	4_38613107	C	G	1	0.0274206	0.0175076	4	38613107	0.00719415	0.00719415	0.676369	0.314519
0.261651	-0.0080552	0.00825141	0.328958	C	T	BCAN	0.2591	5_139726292	T	C	0.081407	0.0091404	5.54626e-19	5_139726292	C	T	1	0.0125213	0.0189692	5	139726292	0.211391	0.211391	0.630826	0.371725
0.894358	-0.0022863	0.0118957	0.847589	A	G	BCAN	0.89461	5_179334857	G	A	-0.073551	0.013234	2.75296e-08	5_179334857	A	G	1	0.005286	0.0325771	5	179334857	0.727782	0.727782	0.947179	0.052569
0.439405	0.00097755	0.00730612	0.893562	G	A	BCAN	0.4338	5_81975108	A	G	-0.047788	0.0080525	2.9792e-09	5_81975108	A	G	1	0.010841	0.0163195	5	81975108	0.208819	0.208819	0.719703	0.285903
0.415867	0.00282341	0.00748774	0.706121	A	G	BCAN	0.41645	5_82789647	G	A	-0.051994	0.0082448	2.89734e-10	5_82789647	G	A	1	-0.007629	0.0166597	5	82789647	0.366937	0.366937	0.707933	0.291484
0.192098	0.0236552	0.009141	0.00965873	G	T	BCAN	0.19526	5_82859065	T	G	-0.087175	0.010058	4.64515e-18	5_82859065	G	T	1	-0.0070246	0.0206641	5	82859065	0.490476	0.490476	0.596049	0.400789
0.572531	0.00712361	0.00734774	0.332297	G	A	BCAN	0.56625	6_31351512	A	G	-0.047591	0.0080568	3.5229e-09	6_31351512	G	A	1	0.271324	0	6	31351512	2.70714e-134	2.70714e-134	0.786265	0.220016
0.469962	0.0111979	0.00724694	0.122302	T	C	BCAN	0.4693	8_144977279	C	T	0.063081	0.0080022	3.2961e-15	8_144977279	C	T	1	0.0594946	0.0164782	8	144977279	8.06801e-09	8.06801e-09	0.734981	0.265681
0.400257	0.00787561	0.00735761	0.284438	A	G	BCAN	0.0039833	8_145011204	C	A	0.054814	0.0080915	1.2735e-11	8_145011204	A	G	1	-0.0590072	0.0164754	8	145011204	1.04263e-08	1.04263e-08	0.700129	0.696145
0.400257	0.00787561	0.00735761	0.284438	A	G	BCAN	0.0039833	8_145011204	G	A	0.054814	0.0080915	1.2735e-11	8_145011204	A	G	1	-0.0590072	0.0164754	8	145011204	1.04263e-08	1.04263e-08	0.700129	0.696145
0.467556	-0.031727	0.00728274	1.32175e-05	G	A	BCAN	0.46387	9_22034719	A	G	0.053291	0.008034	3.33426e-11	9_22034719	G	A	1	-0.0178585	0.0162746	9	22034719	0.0501053	0.0501053	0.733778	0.269908
0.470139	-0.0308239	0.00729547	2.38869e-05	C	G	BCAN	0.0098931	9_22049130	A	C	0.051762	0.0080519	1.30707e-10	9_22049130	C	G	1	-0.0215301	0.0164279	9	22049130	0.0218408	0.0218408	0.73507	0.725176
ms_uk_BCAN_1456
eaf.X	beta.X	se.X	pval.X	other_allele.X	effect_allele.X	id.X	eaf.M	SNP_37	effect_allele.M	other_allele.M	beta.M	se.M	pval.M	SNP	other_allele.Y	effect_allele.Y	eaf.Y	beta.Y	se.Y	chr37.Y.x	pos37.Y.x	pval.Y.x	pval.Y.y	eaf_avg	diff
0.112073	-0.0687824	0.0117683	5.07399e-09	C	T	BCAN	0.11322	1_9216615	T	C	0.0023225	0.012791	0.855928	1_9216615	C	T	1	-0.0371828	0.030612	1	9216615	0.0320716	0.0320716	0.556037	0.442817
0.0135782	0.17533	0.031476	2.54331e-08	A	T	BCAN	0.013514	1_28920429	T	A	-0.0052591	0.034807	0.879901	1_28920429	A	T	1	-0.0017014	0.301678	1	28920429	0.989669	0.989669	0.506789	0.493275
0.190894	-0.060875	0.009331	6.84857e-11	A	G	BCAN	0.18825	1_117844251	G	A	0.015652	0.010199	0.124873	1_117844251	A	G	1	0.0341115	0.0207084	1	117844251	0.0049261	0.0049261	0.595447	0.407197
0.390314	-0.231316	0.00783623	1.65196e-191	A	G	BCAN	0.39512	1_156615114	G	A	0.055558	0.0085672	9.01571e-11	1_156615114	A	G	1	-0.0190809	0.0255171	1	156615114	0.162803	0.162803	0.695157	0.300037
0.214165	-0.065757	0.0088811	1.31978e-13	T	A	BCAN	0.2152	3_24422109	A	T	-0.0038394	0.0098478	0.696627	3_24422109	T	A	1	0.0458334	0.0201869	3	24422109	0.000172	0.000172	0.607082	0.391883
0.173906	-0.0578514	0.00956253	1.45017e-09	C	T	BCAN	0.17277	3_58349022	T	C	0.0022821	0.010553	0.828799	3_58349022	T	C	1	-0.0354199	0.0217804	3	58349022	0.00544094	0.00544094	0.586953	0.414183
0.413627	0.0421014	0.00738448	1.18867e-08	T	C	BCAN	0.42022	4_57761417	C	T	0.0060896	0.0081894	0.45713	4_57761417	T	C	1	0.042197	0.0166387	4	57761417	3.22887e-05	3.22887e-05	0.706813	0.286594
0.0676987	-0.0882448	0.0160985	4.2157e-08	C	A	BCAN	0.070306	5_126325026	A	C	-0.020447	0.017471	0.241852	5_126325026	C	A	1	-0.0634724	0.0525946	5	126325026	0.033067	0.033067	0.533849	0.463543
0.0612048	0.15414	0.0151982	3.59667e-24	C	T	BCAN	0.059845	7_20394948	T	C	-0.011155	0.016953	0.51054	7_20394948	C	T	1	0.0794579	0.0363245	7	20394948	0.00028151	0.00028151	0.530602	0.470757
0.0712617	-0.129681	0.014051	2.7227e-20	C	T	BCAN	0.070975	7_73010754	T	C	-0.010641	0.015465	0.491428	7_73010754	C	T	1	-0.026344	0.0392313	7	73010754	0.204478	0.204478	0.535631	0.464656
0.639581	-0.0445217	0.00754089	3.54707e-09	T	C	BCAN	0.63702	11_47378245	C	T	0.031302	0.008304	0.00016383	11_47378245	C	T	1	0.0561913	0.0175316	11	47378245	2.46802e-07	2.46802e-07	0.81979	0.182771
0.0715152	0.0847636	0.0140372	1.5555e-09	A	T	BCAN	0.070002	15_57494392	T	A	0.022365	0.015752	0.155686	15_57494392	A	T	1	0.0510733	0.0349128	15	57494392	0.0114441	0.0114441	0.535758	0.465756
0.0724028	0.079669	0.0141649	1.86174e-08	G	A	BCAN	0.071673	19_36400231	A	G	-0.013001	0.015745	0.408987	19_36400231	G	A	1	-0.0546674	0.0313255	19	36400231	0.00306337	0.00306337	0.536201	0.464528
0.188915	-0.0599075	0.00930192	1.19207e-10	C	T	BCAN	0.18952	20_48887268	T	C	-0.010375	0.01026	0.311932	20_48887268	T	C	1	0.0132123	0.0210079	20	48887268	0.231201	0.231201	0.594457	0.404938
0.0963333	-0.0421597	0.0122567	0.00058232	T	C	BCAN	0.094205	12_106476805	C	T	0.085672	0.013559	2.6804e-10	12_106476805	T	C	1	-0.0750469	0.0301446	12	106476805	4.3743e-05	4.3743e-05	0.548167	0.453962
0.46755	-0.0192264	0.00725254	0.00802583	T	C	BCAN	0.46479	14_75252587	C	T	-0.048218	0.0079805	1.53886e-09	14_75252587	T	C	1	0.0283931	0.0163094	14	75252587	0.00312823	0.00312823	0.733775	0.268985
0.167674	-0.018825	0.0097152	0.0526611	G	A	BCAN	0.16519	17_40014216	A	G	-0.06087	0.01077	1.60251e-08	17_40014216	G	A	1	0.0808424	0.0226018	17	40014216	1.08672e-08	1.08672e-08	0.583837	0.418647
0.406478	-0.007462	0.00734869	0.309905	G	A	BCAN	0.40289	17_43009886	A	G	0.045993	0.0081262	1.52897e-08	17_43009886	G	A	1	-0.0247026	0.0165821	17	43009886	0.0101649	0.0101649	0.703239	0.300349
0.238789	-0.022187	0.00847345	0.00883385	G	A	BCAN	0.2379	17_44820122	A	G	-0.061489	0.0094172	6.69885e-11	17_44820122	G	A	1	0.0573251	0.0193147	17	44820122	1.54949e-06	1.54949e-06	0.619394	0.381495
0.304044	-0.0048089	0.00785338	0.540315	C	T	BCAN	0.30665	22_30953295	T	C	0.075786	0.0086692	2.40436e-18	22_30953295	C	T	1	0.0141001	0.0175565	22	30953295	0.137092	0.137092	0.652022	0.345372
0.628673	-0.0187246	0.00746074	0.0120815	A	G	BCAN	0.63138	22_38450620	G	A	0.062085	0.0082507	5.42001e-14	22_38450620	G	A	1	0.016267	0.0169358	22	38450620	0.0816082	0.0816082	0.814337	0.182956
0.56938	-0.0011346	0.00728734	0.876275	C	T	BCAN	0.55963	4_85854956	T	C	0.049135	0.0080227	9.20238e-10	4_85854956	T	C	1	0.0071742	0.0164319	4	85854956	0.38736	0.38736	0.78469	0.22506
0.261651	-0.0080552	0.00825141	0.328958	C	T	BCAN	0.2591	5_139726292	T	C	0.10738	0.0091318	7.37904e-32	5_139726292	C	T	1	0.0125213	0.0189692	5	139726292	0.211391	0.211391	0.630826	0.371725
0.656263	-0.0127543	0.0076663	0.0961767	G	A	BCAN	0.6496	5_81877612	A	G	0.048066	0.0084191	1.14551e-08	5_81877612	A	G	1	0.02137	0.0172311	5	81877612	0.0290013	0.0290013	0.828132	0.178532
0.450767	0.00060436	0.00729148	0.933942	C	T	BCAN	0.44518	5_81974353	T	C	-0.045485	0.0080396	1.5481e-08	5_81974353	T	C	1	0.012225	0.0162692	5	81974353	0.160995	0.160995	0.725383	0.280203
0.380961	0.00363822	0.00751763	0.628416	T	C	BCAN	0.38207	5_82782530	C	T	-0.072864	0.0082706	1.31522e-18	5_82782530	C	T	1	-0.0018016	0.0171633	5	82782530	0.817895	0.817895	0.690481	0.30841
0.190518	0.0249909	0.00918151	0.00649142	C	T	BCAN	0.19371	5_82860485	T	C	-0.12758	0.010081	1.28529e-36	5_82860485	C	T	1	-0.0073268	0.0206163	5	82860485	0.472809	0.472809	0.595259	0.401549
0.244706	-0.0217764	0.00840531	0.00957547	C	T	BCAN	0.24778	6_27732976	T	C	0.0621	0.0092166	1.63682e-11	6_27732976	T	C	1	-0.0151136	0.0194191	6	27732976	0.148185	0.148185	0.622353	0.374573
0.093526	0.0445578	0.0125372	0.00037935	G	A	BCAN	0.092056	7_54966738	A	G	-0.12147	0.013807	1.46555e-18	7_54966738	G	A	1	-0.0071253	0.0291203	7	54966738	0.609813	0.609813	0.546763	0.454707
0.567066	-0.0190522	0.00733295	0.00937238	C	T	BCAN	0.56965	8_120907990	T	C	0.047243	0.0080854	5.17726e-09	8_120907990	T	C	1	-0.0439519	0.0163401	8	120907990	1.14609e-05	1.14609e-05	0.783533	0.213883
0.0574979	-0.0113767	0.0155659	0.464854	A	G	BCAN	0.055565	8_130645692	G	A	-0.1008	0.017436	7.49031e-09	8_130645692	A	G	1	-0.111826	0.0403444	8	130645692	6.46453e-06	6.46453e-06	0.528749	0.473184
0.470139	-0.0308239	0.00729547	2.38869e-05	C	G	BCAN	0.0098931	9_22049130	A	C	0.063396	0.0080493	3.4914e-15	9_22049130	C	G	1	-0.0215301	0.0164279	9	22049130	0.0218408	0.0218408	0.73507	0.725176
0.56935	-0.0341932	0.00732453	3.0369e-06	T	C	BCAN	0.56651	9_22052734	C	T	0.066911	0.0080986	1.48594e-16	9_22052734	T	C	1	-0.022757	0.0165183	9	22052734	0.0165193	0.0165193	0.784675	0.218165
ms_uk_BCAN_1476
eaf.X	beta.X	se.X	pval.X	other_allele.X	effect_allele.X	id.X	eaf.M	SNP_37	effect_allele.M	other_allele.M	beta.M	se.M	pval.M	SNP	other_allele.Y	effect_allele.Y	eaf.Y	beta.Y	se.Y	chr37.Y.x	pos37.Y.x	pval.Y.x	pval.Y.y	eaf_avg	diff
0.112073	-0.0687824	0.0117683	5.07399e-09	C	T	BCAN	0.11322	1_9216615	T	C	-0.024485	0.012791	0.0555904	1_9216615	C	T	1	-0.0371828	0.030612	1	9216615	0.0320716	0.0320716	0.556037	0.442817
0.0135782	0.17533	0.031476	2.54331e-08	A	T	BCAN	0.013514	1_28920429	T	A	0.0013696	0.034807	0.968612	1_28920429	A	T	1	-0.0017014	0.301678	1	28920429	0.989669	0.989669	0.506789	0.493275
0.190894	-0.060875	0.009331	6.84857e-11	A	G	BCAN	0.18825	1_117844251	G	A	0.011126	0.010199	0.275359	1_117844251	A	G	1	0.0341115	0.0207084	1	117844251	0.0049261	0.0049261	0.595447	0.407197
0.390314	-0.231316	0.00783623	1.65196e-191	A	G	BCAN	0.39512	1_156615114	G	A	0.047463	0.0085688	3.06549e-08	1_156615114	A	G	1	-0.0190809	0.0255171	1	156615114	0.162803	0.162803	0.695157	0.300037
0.214165	-0.065757	0.0088811	1.31978e-13	T	A	BCAN	0.2152	3_24422109	A	T	-0.0045933	0.0098478	0.640914	3_24422109	T	A	1	0.0458334	0.0201869	3	24422109	0.000172	0.000172	0.607082	0.391883
0.173906	-0.0578514	0.00956253	1.45017e-09	C	T	BCAN	0.17277	3_58349022	T	C	-0.0054233	0.010553	0.607323	3_58349022	T	C	1	-0.0354199	0.0217804	3	58349022	0.00544094	0.00544094	0.586953	0.414183
0.413627	0.0421014	0.00738448	1.18867e-08	T	C	BCAN	0.42022	4_57761417	C	T	0.0027666	0.0081895	0.735495	4_57761417	T	C	1	0.042197	0.0166387	4	57761417	3.22887e-05	3.22887e-05	0.706813	0.286594
0.0676987	-0.0882448	0.0160985	4.2157e-08	C	A	BCAN	0.070306	5_126325026	A	C	-0.0067049	0.017471	0.701148	5_126325026	C	A	1	-0.0634724	0.0525946	5	126325026	0.033067	0.033067	0.533849	0.463543
0.0612048	0.15414	0.0151982	3.59667e-24	C	T	BCAN	0.059845	7_20394948	T	C	0.015286	0.016953	0.367248	7_20394948	C	T	1	0.0794579	0.0363245	7	20394948	0.00028151	0.00028151	0.530602	0.470757
0.0712617	-0.129681	0.014051	2.7227e-20	C	T	BCAN	0.070975	7_73010754	T	C	0.0037491	0.015465	0.808453	7_73010754	C	T	1	-0.026344	0.0392313	7	73010754	0.204478	0.204478	0.535631	0.464656
0.639581	-0.0445217	0.00754089	3.54707e-09	T	C	BCAN	0.63702	11_47378245	C	T	0.027546	0.0083044	0.00091075	11_47378245	C	T	1	0.0561913	0.0175316	11	47378245	2.46802e-07	2.46802e-07	0.81979	0.182771
0.0715152	0.0847636	0.0140372	1.5555e-09	A	T	BCAN	0.070002	15_57494392	T	A	-0.0053451	0.015753	0.734379	15_57494392	A	T	1	0.0510733	0.0349128	15	57494392	0.0114441	0.0114441	0.535758	0.465756
0.0724028	0.079669	0.0141649	1.86174e-08	G	A	BCAN	0.071673	19_36400231	A	G	0.010576	0.015746	0.501799	19_36400231	G	A	1	-0.0546674	0.0313255	19	36400231	0.00306337	0.00306337	0.536201	0.464528
0.188915	-0.0599075	0.00930192	1.19207e-10	C	T	BCAN	0.18952	20_48887268	T	C	-0.0050253	0.01026	0.624281	20_48887268	T	C	1	0.0132123	0.0210079	20	48887268	0.231201	0.231201	0.594457	0.404938
0.341751	-0.005432	0.00769007	0.479958	G	A	BCAN	0.3374	11_19879698	A	G	0.047793	0.0084887	1.81635e-08	11_19879698	A	G	1	-0.0149106	0.017229	11	19879698	0.112241	0.112241	0.670875	0.333475
0.098432	-0.0318503	0.0125376	0.0110734	C	T	BCAN	0.095131	12_106510413	T	C	0.10083	0.013984	5.68853e-13	12_106510413	C	T	1	-0.0637921	0.0287659	12	106510413	0.00023572	0.00023572	0.549216	0.454085
0.230644	0.0154662	0.00871207	0.0758543	T	C	BCAN	0.22922	12_77993105	C	T	-0.056603	0.0096241	4.10771e-09	12_77993105	T	C	1	0.0539198	0.0271938	12	77993105	0.0008926	0.0008926	0.615322	0.386102
0.387645	-0.004534	0.00746026	0.543353	G	A	BCAN	0.38733	13_36249606	A	G	-0.045235	0.0082552	4.29536e-08	13_36249606	G	A	1	0.0173486	0.0167527	13	36249606	0.0627133	0.0627133	0.693823	0.306493
0.478209	0.00045497	0.00732672	0.950486	G	T	BCAN	0.47365	16_89658237	T	G	0.053195	0.008075	4.53942e-11	16_89658237	G	T	1	-0.0444745	0.0290133	16	89658237	0.00837444	0.00837444	0.739105	0.265454
0.481492	-0.0198936	0.00722893	0.00592434	A	G	BCAN	0.47243	17_28443549	G	A	-0.04883	0.008002	1.05779e-09	17_28443549	A	G	1	-0.0454159	0.0162867	17	28443549	5.74127e-06	5.74127e-06	0.740746	0.268316
0.10883	0.00661311	0.0117064	0.572134	A	G	BCAN	0.10925	1_197318309	G	A	0.098197	0.01279	1.66725e-14	1_197318309	A	G	1	0.036814	0.0279885	1	197318309	0.0214196	0.0214196	0.554415	0.445165
0.131102	0.0243492	0.0107602	0.0236429	C	T	BCAN	0.12939	2_203679183	T	C	0.072323	0.011939	1.39669e-09	2_203679183	C	T	1	0.0978524	0.0247852	2	203679183	3.55961e-10	3.55961e-10	0.565551	0.436161
0.269358	-0.0147643	0.00821657	0.0723519	T	A	BCAN	0.26994	3_89687803	A	T	0.050992	0.0090807	1.97697e-08	3_89687803	T	A	1	0.00836492	0.0192503	3	89687803	0.389382	0.389382	0.634679	0.364739
0.275721	0.00586752	0.00812718	0.470317	A	G	BCAN	0.27779	4_53915245	G	A	0.052434	0.008991	5.5335e-09	4_53915245	G	A	1	-0.0009004	0.0181344	4	53915245	0.91116	0.91116	0.637861	0.360071
0.415867	0.00282341	0.00748774	0.706121	A	G	BCAN	0.41645	5_82789647	G	A	-0.066461	0.0082415	7.63836e-16	5_82789647	G	A	1	-0.007629	0.0166597	5	82789647	0.366937	0.366937	0.707933	0.291484
0.198709	0.0256097	0.00906857	0.00474275	T	C	BCAN	0.20235	5_82857870	C	T	-0.086268	0.0099735	5.40754e-18	5_82857870	T	C	1	-0.0041084	0.0206902	5	82857870	0.67412	0.67412	0.599355	0.397004
ms_uk_BCAN_1489
eaf.X	beta.X	se.X	pval.X	other_allele.X	effect_allele.X	id.X	eaf.M	SNP_37	effect_allele.M	other_allele.M	beta.M	se.M	pval.M	SNP	other_allele.Y	effect_allele.Y	eaf.Y	beta.Y	se.Y	chr37.Y.x	pos37.Y.x	pval.Y.x	pval.Y.y	eaf_avg	diff
0.112073	-0.0687824	0.0117683	5.07399e-09	C	T	BCAN	0.11322	1_9216615	T	C	-0.005817	0.012791	0.649292	1_9216615	C	T	1	-0.0371828	0.030612	1	9216615	0.0320716	0.0320716	0.556037	0.442817
0.0135782	0.17533	0.031476	2.54331e-08	A	T	BCAN	0.013514	1_28920429	T	A	0.0028883	0.034807	0.933869	1_28920429	A	T	1	-0.0017014	0.301678	1	28920429	0.989669	0.989669	0.506789	0.493275
0.190894	-0.060875	0.009331	6.84857e-11	A	G	BCAN	0.18825	1_117844251	G	A	0.016213	0.010199	0.111936	1_117844251	A	G	1	0.0341115	0.0207084	1	117844251	0.0049261	0.0049261	0.595447	0.407197
0.390314	-0.231316	0.00783623	1.65196e-191	A	G	BCAN	0.39512	1_156615114	G	A	0.04581	0.0085691	9.05524e-08	1_156615114	A	G	1	-0.0190809	0.0255171	1	156615114	0.162803	0.162803	0.695157	0.300037
0.214165	-0.065757	0.0088811	1.31978e-13	T	A	BCAN	0.2152	3_24422109	A	T	-0.0007347	0.0098478	0.940533	3_24422109	T	A	1	0.0458334	0.0201869	3	24422109	0.000172	0.000172	0.607082	0.391883
0.173906	-0.0578514	0.00956253	1.45017e-09	C	T	BCAN	0.17277	3_58349022	T	C	-0.024898	0.010552	0.0183063	3_58349022	T	C	1	-0.0354199	0.0217804	3	58349022	0.00544094	0.00544094	0.586953	0.414183
0.413627	0.0421014	0.00738448	1.18867e-08	T	C	BCAN	0.42022	4_57761417	C	T	0.025084	0.0081883	0.00219079	4_57761417	T	C	1	0.042197	0.0166387	4	57761417	3.22887e-05	3.22887e-05	0.706813	0.286594
0.0676987	-0.0882448	0.0160985	4.2157e-08	C	A	BCAN	0.070306	5_126325026	A	C	0.016855	0.017471	0.334688	5_126325026	C	A	1	-0.0634724	0.0525946	5	126325026	0.033067	0.033067	0.533849	0.463543
0.0612048	0.15414	0.0151982	3.59667e-24	C	T	BCAN	0.059845	7_20394948	T	C	-0.025987	0.016952	0.125308	7_20394948	C	T	1	0.0794579	0.0363245	7	20394948	0.00028151	0.00028151	0.530602	0.470757
0.0712617	-0.129681	0.014051	2.7227e-20	C	T	BCAN	0.070975	7_73010754	T	C	-0.0094772	0.015465	0.539995	7_73010754	C	T	1	-0.026344	0.0392313	7	73010754	0.204478	0.204478	0.535631	0.464656
0.639581	-0.0445217	0.00754089	3.54707e-09	T	C	BCAN	0.63702	11_47378245	C	T	0.010308	0.0083057	0.214595	11_47378245	C	T	1	0.0561913	0.0175316	11	47378245	2.46802e-07	2.46802e-07	0.81979	0.182771
0.0715152	0.0847636	0.0140372	1.5555e-09	A	T	BCAN	0.070002	15_57494392	T	A	0.014986	0.015753	0.341452	15_57494392	A	T	1	0.0510733	0.0349128	15	57494392	0.0114441	0.0114441	0.535758	0.465756
0.0724028	0.079669	0.0141649	1.86174e-08	G	A	BCAN	0.071673	19_36400231	A	G	-0.024816	0.015745	0.115011	19_36400231	G	A	1	-0.0546674	0.0313255	19	36400231	0.00306337	0.00306337	0.536201	0.464528
0.188915	-0.0599075	0.00930192	1.19207e-10	C	T	BCAN	0.18952	20_48887268	T	C	-0.020267	0.010259	0.048217	20_48887268	T	C	1	0.0132123	0.0210079	20	48887268	0.231201	0.231201	0.594457	0.404938
0.367925	-0.0003799	0.00755487	0.959894	G	A	BCAN	0.37291	10_131405358	A	G	0.045692	0.0082715	3.33811e-08	10_131405358	A	G	1	-0.0091417	0.0167445	10	131405358	0.29109	0.29109	0.683963	0.311053
0.163103	0.00588722	0.00992599	0.553107	G	A	BCAN	0.16512	1_155033308	A	G	0.062829	0.010736	4.89666e-09	1_155033308	G	A	1	-0.0100503	0.0228749	1	155033308	0.384672	0.384672	0.581551	0.416432
0.117434	-0.0007835	0.0113778	0.945101	A	G	BCAN	0.11831	2_48762561	G	A	-0.075901	0.012588	1.6615e-09	2_48762561	A	G	1	-0.0417599	0.0264809	2	48762561	0.00684599	0.00684599	0.558717	0.440407
0.0777306	-0.0257499	0.0135975	0.0582626	T	C	BCAN	0.077805	2_98428809	C	T	-0.083826	0.014872	1.74985e-08	2_98428809	T	C	1	-0.0092426	0.0313734	2	98428809	0.545036	0.545036	0.538865	0.46106
0.132223	0.0112203	0.0107585	0.296979	C	T	BCAN	0.12948	3_56889061	T	C	-0.065871	0.01204	4.51232e-08	3_56889061	C	T	1	-0.0387408	0.0243357	3	56889061	0.00638811	0.00638811	0.566111	0.436632
0.693329	-0.0047908	0.00786115	0.542241	A	T	BCAN	0.68434	5_81888493	T	A	0.062143	0.0086408	6.53131e-13	5_81888493	T	A	1	0.0273233	0.0176449	5	81888493	0.00780116	0.00780116	0.846665	0.162325
0.190518	0.0249909	0.00918151	0.00649142	C	T	BCAN	0.19371	5_82860485	T	C	-0.075245	0.010098	9.46237e-14	5_82860485	C	T	1	-0.0073268	0.0206163	5	82860485	0.472809	0.472809	0.595259	0.401549
ms_uk_BCAN_1604
eaf.X	beta.X	se.X	pval.X	other_allele.X	effect_allele.X	id.X	eaf.M	SNP_37	effect_allele.M	other_allele.M	beta.M	se.M	pval.M	SNP	other_allele.Y	effect_allele.Y	eaf.Y	beta.Y	se.Y	chr37.Y.x	pos37.Y.x	pval.Y.x	pval.Y.y	eaf_avg	diff
0.112073	-0.0687824	0.0117683	5.07399e-09	C	T	BCAN	0.11322	1_9216615	T	C	0.018784	0.012791	0.141968	1_9216615	C	T	1	-0.0371828	0.030612	1	9216615	0.0320716	0.0320716	0.556037	0.442817
0.0135782	0.17533	0.031476	2.54331e-08	A	T	BCAN	0.013514	1_28920429	T	A	-0.062839	0.034805	0.0710068	1_28920429	A	T	1	-0.0017014	0.301678	1	28920429	0.989669	0.989669	0.506789	0.493275
0.190894	-0.060875	0.009331	6.84857e-11	A	G	BCAN	0.18825	1_117844251	G	A	-0.010119	0.010199	0.321166	1_117844251	A	G	1	0.0341115	0.0207084	1	117844251	0.0049261	0.0049261	0.595447	0.407197
0.390314	-0.231316	0.00783623	1.65196e-191	A	G	BCAN	0.39512	1_156615114	G	A	-0.049389	0.0085684	8.28896e-09	1_156615114	A	G	1	-0.0190809	0.0255171	1	156615114	0.162803	0.162803	0.695157	0.300037
0.214165	-0.065757	0.0088811	1.31978e-13	T	A	BCAN	0.2152	3_24422109	A	T	-0.008868	0.0098477	0.367858	3_24422109	T	A	1	0.0458334	0.0201869	3	24422109	0.000172	0.000172	0.607082	0.391883
0.173906	-0.0578514	0.00956253	1.45017e-09	C	T	BCAN	0.17277	3_58349022	T	C	0.01745	0.010553	0.09822	3_58349022	T	C	1	-0.0354199	0.0217804	3	58349022	0.00544094	0.00544094	0.586953	0.414183
0.413627	0.0421014	0.00738448	1.18867e-08	T	C	BCAN	0.42022	4_57761417	C	T	-0.0052985	0.0081895	0.517643	4_57761417	T	C	1	0.042197	0.0166387	4	57761417	3.22887e-05	3.22887e-05	0.706813	0.286594
0.0676987	-0.0882448	0.0160985	4.2157e-08	C	A	BCAN	0.070306	5_126325026	A	C	0.0089351	0.017471	0.60906	5_126325026	C	A	1	-0.0634724	0.0525946	5	126325026	0.033067	0.033067	0.533849	0.463543
0.0612048	0.15414	0.0151982	3.59667e-24	C	T	BCAN	0.059845	7_20394948	T	C	0.033397	0.016952	0.0488427	7_20394948	C	T	1	0.0794579	0.0363245	7	20394948	0.00028151	0.00028151	0.530602	0.470757
0.0712617	-0.129681	0.014051	2.7227e-20	C	T	BCAN	0.070975	7_73010754	T	C	0.011844	0.015465	0.443752	7_73010754	C	T	1	-0.026344	0.0392313	7	73010754	0.204478	0.204478	0.535631	0.464656
0.639581	-0.0445217	0.00754089	3.54707e-09	T	C	BCAN	0.63702	11_47378245	C	T	0.023552	0.0083048	0.00457193	11_47378245	C	T	1	0.0561913	0.0175316	11	47378245	2.46802e-07	2.46802e-07	0.81979	0.182771
0.0715152	0.0847636	0.0140372	1.5555e-09	A	T	BCAN	0.070002	15_57494392	T	A	0.017081	0.015753	0.278215	15_57494392	A	T	1	0.0510733	0.0349128	15	57494392	0.0114441	0.0114441	0.535758	0.465756
0.0724028	0.079669	0.0141649	1.86174e-08	G	A	BCAN	0.071673	19_36400231	A	G	-0.0071987	0.015746	0.647545	19_36400231	G	A	1	-0.0546674	0.0313255	19	36400231	0.00306337	0.00306337	0.536201	0.464528
0.188915	-0.0599075	0.00930192	1.19207e-10	C	T	BCAN	0.18952	20_48887268	T	C	0.019837	0.010259	0.0531741	20_48887268	T	C	1	0.0132123	0.0210079	20	48887268	0.231201	0.231201	0.594457	0.404938
0.802392	-0.003139	0.00906405	0.729112	T	C	BCAN	0.8045	11_1561484	C	T	0.060404	0.010033	1.75833e-09	11_1561484	T	C	1	-0.0320068	0.020902	11	1561484	0.00843612	0.00843612	0.901196	0.096696
0.221203	-0.0229162	0.00919631	0.0127066	T	C	BCAN	0.21978	17_44865603	C	T	0.10419	0.010192	1.72187e-24	17_44865603	T	C	1	0.0507882	0.0208384	17	44865603	6.1217e-05	6.1217e-05	0.610602	0.390821
0.211522	-0.0040102	0.0089841	0.655331	G	C	BCAN	0.20909	19_19035370	C	G	0.057934	0.009959	6.0381e-09	19_19035370	G	C	1	0.00568382	0.0233276	19	19035370	0.611206	0.611206	0.605761	0.396671
0.00168222	0.159903	0.0992125	0.107023	A	G	BCAN	0.001721	1_91606142	G	A	-0.60419	0.10528	9.61612e-09	1_91606142	A	G	1	-0.92811	1.16136	1	91606142	0.138819	0.138819	0.500841	0.49912
0.291227	0.00128045	0.00794483	0.871961	C	T	BCAN	0.29514	22_31800336	T	C	0.049004	0.008757	2.21157e-08	22_31800336	C	T	1	0.0581746	0.0182577	22	31800336	2.86802e-07	2.86802e-07	0.645613	0.350473
0.584025	0.00843289	0.00737114	0.252606	C	T	BCAN	0.58572	3_13833084	T	C	0.064826	0.0081351	1.65959e-15	3_13833084	T	C	1	-0.0211215	0.0164849	3	13833084	0.0246072	0.0246072	0.792013	0.206292
0.352738	0.00866749	0.00758606	0.253223	C	G	BCAN	0.36185	4_38613107	G	C	0.061322	0.0083108	1.64059e-13	4_38613107	C	G	1	0.0274206	0.0175076	4	38613107	0.00719415	0.00719415	0.676369	0.314519
0.634972	0.0039077	0.00752108	0.603366	C	T	BCAN	0.63313	4_54109623	T	C	0.059196	0.0082629	7.99834e-13	4_54109623	C	T	1	0.0141001	0.0170484	4	54109623	0.127058	0.127058	0.817486	0.184356
0.267395	-0.007207	0.00817845	0.378201	T	C	BCAN	0.26471	5_139719991	C	T	-0.079377	0.0090389	1.69044e-18	5_139719991	T	C	1	0.00915794	0.0180754	5	139719991	0.323318	0.323318	0.633698	0.368988
0.335091	0.0153646	0.00772488	0.0467036	A	G	BCAN	0.34269	5_81864444	G	A	0.052001	0.0084831	8.89611e-10	5_81864444	A	G	1	0.027226	0.0172504	5	81864444	0.00680487	0.00680487	0.667546	0.324856
0.670086	-0.0109002	0.00768866	0.156279	A	G	BCAN	0.66551	5_82266050	G	A	-0.050818	0.0084612	1.92309e-09	5_82266050	G	A	1	-0.0091417	0.0181095	5	82266050	0.324901	0.324901	0.835043	0.169533
0.415867	0.00282341	0.00748774	0.706121	A	G	BCAN	0.41645	5_82789647	G	A	0.069242	0.0082408	4.56037e-17	5_82789647	G	A	1	-0.007629	0.0166597	5	82789647	0.366937	0.366937	0.707933	0.291484
0.192098	0.0236552	0.009141	0.00965873	G	T	BCAN	0.19526	5_82859065	T	G	0.1266	0.010045	2.47172e-36	5_82859065	G	T	1	-0.0070246	0.0206641	5	82859065	0.490476	0.490476	0.596049	0.400789
0.125094	-0.0258896	0.0109734	0.0183101	A	G	BCAN	0.12548	6_34468767	G	A	-0.066075	0.012074	4.47301e-08	6_34468767	A	G	1	0.0010994	0.0264138	6	34468767	0.925202	0.925202	0.562547	0.437067
0.413437	-0.0026722	0.00737855	0.717238	T	C	BCAN	0.40793	7_117600424	C	T	-0.050267	0.0082	8.88383e-10	7_117600424	T	C	1	0.00548493	0.0165018	7	117600424	0.499292	0.499292	0.706719	0.298789
0.266169	0.00575796	0.00825579	0.485524	G	C	BCAN	0.26267	7_55279470	C	G	-0.051529	0.0091346	1.70412e-08	7_55279470	G	C	1	0.0286846	0.0186482	7	55279470	0.00817573	0.00817573	0.633085	0.370414
0.0574979	-0.0113767	0.0155659	0.464854	A	G	BCAN	0.055565	8_130645692	G	A	0.10634	0.017435	1.07994e-09	8_130645692	A	G	1	-0.111826	0.0403444	8	130645692	6.46453e-06	6.46453e-06	0.528749	0.473184
0.470308	0.010241	0.00728585	0.159841	T	C	BCAN	0.46908	8_144976720	C	T	-0.058055	0.0080406	5.30884e-13	8_144976720	C	T	1	0.0593061	0.0165821	8	144976720	1.0896e-08	1.0896e-08	0.735154	0.266074
0.400257	0.00787561	0.00735761	0.284438	A	G	BCAN	0.0039833	8_145011204	C	A	-0.047917	0.0080929	3.23519e-09	8_145011204	A	G	1	-0.0590072	0.0164754	8	145011204	1.04263e-08	1.04263e-08	0.700129	0.696145
0.400257	0.00787561	0.00735761	0.284438	A	G	BCAN	0.0039833	8_145011204	G	A	-0.047917	0.0080929	3.23519e-09	8_145011204	A	G	1	-0.0590072	0.0164754	8	145011204	1.04263e-08	1.04263e-08	0.700129	0.696145
0.42512	0.0336108	0.00732741	4.49656e-06	G	A	BCAN	0.42762	9_22026594	A	G	0.062855	0.0081211	1.02565e-14	9_22026594	A	G	1	-0.0208151	0.0164956	9	22026594	0.026605	0.026605	0.71256	0.28494
0.470139	-0.0308239	0.00729547	2.38869e-05	C	G	BCAN	0.0098931	9_22049130	A	C	-0.058141	0.0080506	5.236e-13	9_22049130	C	G	1	-0.0215301	0.0164279	9	22049130	0.0218408	0.0218408	0.73507	0.725176
ms_uk_BCAN_1605
eaf.X	beta.X	se.X	pval.X	other_allele.X	effect_allele.X	id.X	eaf.M	SNP_37	effect_allele.M	other_allele.M	beta.M	se.M	pval.M	SNP	other_allele.Y	effect_allele.Y	eaf.Y	beta.Y	se.Y	chr37.Y.x	pos37.Y.x	pval.Y.x	pval.Y.y	eaf_avg	diff
0.112073	-0.0687824	0.0117683	5.07399e-09	C	T	BCAN	0.11322	1_9216615	T	C	0.017031	0.012791	0.183037	1_9216615	C	T	1	-0.0371828	0.030612	1	9216615	0.0320716	0.0320716	0.556037	0.442817
0.0135782	0.17533	0.031476	2.54331e-08	A	T	BCAN	0.013514	1_28920429	T	A	-0.047484	0.034806	0.172496	1_28920429	A	T	1	-0.0017014	0.301678	1	28920429	0.989669	0.989669	0.506789	0.493275
0.190894	-0.060875	0.009331	6.84857e-11	A	G	BCAN	0.18825	1_117844251	G	A	-0.0045181	0.0102	0.657794	1_117844251	A	G	1	0.0341115	0.0207084	1	117844251	0.0049261	0.0049261	0.595447	0.407197
0.390314	-0.231316	0.00783623	1.65196e-191	A	G	BCAN	0.39512	1_156615114	G	A	-0.048874	0.0085685	1.18168e-08	1_156615114	A	G	1	-0.0190809	0.0255171	1	156615114	0.162803	0.162803	0.695157	0.300037
0.214165	-0.065757	0.0088811	1.31978e-13	T	A	BCAN	0.2152	3_24422109	A	T	-0.0040801	0.0098478	0.678641	3_24422109	T	A	1	0.0458334	0.0201869	3	24422109	0.000172	0.000172	0.607082	0.391883
0.173906	-0.0578514	0.00956253	1.45017e-09	C	T	BCAN	0.17277	3_58349022	T	C	0.002911	0.010553	0.782672	3_58349022	T	C	1	-0.0354199	0.0217804	3	58349022	0.00544094	0.00544094	0.586953	0.414183
0.413627	0.0421014	0.00738448	1.18867e-08	T	C	BCAN	0.42022	4_57761417	C	T	0.0053965	0.0081895	0.509929	4_57761417	T	C	1	0.042197	0.0166387	4	57761417	3.22887e-05	3.22887e-05	0.706813	0.286594
0.0676987	-0.0882448	0.0160985	4.2157e-08	C	A	BCAN	0.070306	5_126325026	A	C	0.012107	0.017471	0.488337	5_126325026	C	A	1	-0.0634724	0.0525946	5	126325026	0.033067	0.033067	0.533849	0.463543
0.0612048	0.15414	0.0151982	3.59667e-24	C	T	BCAN	0.059845	7_20394948	T	C	0.027969	0.016952	0.0989692	7_20394948	C	T	1	0.0794579	0.0363245	7	20394948	0.00028151	0.00028151	0.530602	0.470757
0.0712617	-0.129681	0.014051	2.7227e-20	C	T	BCAN	0.070975	7_73010754	T	C	0.0278	0.015464	0.0722271	7_73010754	C	T	1	-0.026344	0.0392313	7	73010754	0.204478	0.204478	0.535631	0.464656
0.639581	-0.0445217	0.00754089	3.54707e-09	T	C	BCAN	0.63702	11_47378245	C	T	0.0051922	0.0083058	0.531888	11_47378245	C	T	1	0.0561913	0.0175316	11	47378245	2.46802e-07	2.46802e-07	0.81979	0.182771
0.0715152	0.0847636	0.0140372	1.5555e-09	A	T	BCAN	0.070002	15_57494392	T	A	0.0068686	0.015753	0.662827	15_57494392	A	T	1	0.0510733	0.0349128	15	57494392	0.0114441	0.0114441	0.535758	0.465756
0.0724028	0.079669	0.0141649	1.86174e-08	G	A	BCAN	0.071673	19_36400231	A	G	-0.018405	0.015745	0.242432	19_36400231	G	A	1	-0.0546674	0.0313255	19	36400231	0.00306337	0.00306337	0.536201	0.464528
0.188915	-0.0599075	0.00930192	1.19207e-10	C	T	BCAN	0.18952	20_48887268	T	C	0.021811	0.010259	0.033512	20_48887268	T	C	1	0.0132123	0.0210079	20	48887268	0.231201	0.231201	0.594457	0.404938
0.803719	-0.0080504	0.00910542	0.376622	G	T	BCAN	0.80241	11_1624332	T	G	0.056226	0.010042	2.1752e-08	11_1624332	G	T	1	-0.0316971	0.0204914	11	1624332	0.00786042	0.00786042	0.90186	0.0994495
0.317667	0.014485	0.00773634	0.0611604	G	A	BCAN	0.31688	11_61560081	A	G	0.048543	0.0085629	1.44911e-08	11_61560081	G	A	1	0.0037928	0.017676	11	61560081	0.651315	0.651315	0.658833	0.341954
0.253659	-0.0069879	0.00849542	0.410764	T	C	BCAN	0.25484	16_89715155	C	T	0.054044	0.0093076	6.44466e-09	16_89715155	T	C	1	-0.196623	0.0726307	16	89715155	1.0165e-05	1.0165e-05	0.62683	0.371989
0.72388	0.0259997	0.00868608	0.0027602	A	G	BCAN	0.72501	17_44753350	G	A	-0.071438	0.0096262	1.19124e-13	17_44753350	G	A	1	0.10652	0.045184	17	44753350	0.00010106	0.00010106	0.86194	0.13693
0.290073	0.00246376	0.00798789	0.75775	G	A	BCAN	0.29135	17_73871911	A	G	0.051944	0.0087567	3.02482e-09	17_73871911	G	A	1	-0.0647519	0.0179668	17	73871911	8.55007e-09	8.55007e-09	0.645037	0.353687
0.422884	-0.005086	0.00750206	0.497805	C	T	BCAN	0.41842	1_207905342	T	C	-0.047318	0.0081678	6.96787e-09	1_207905342	C	T	1	-0.0113643	0.0175591	1	207905342	0.219409	0.219409	0.711442	0.293022
0.0294241	-0.0104953	0.0225671	0.64188	T	C	BCAN	0.028828	1_27368126	C	T	0.14084	0.025074	1.9611e-08	1_27368126	T	C	1	-0.0256255	0.0810251	1	27368126	0.51846	0.51846	0.514712	0.485884
0.460396	0.00788772	0.00727907	0.278535	T	G	BCAN	0.45747	2_37147975	G	T	-0.049	0.0080441	1.13162e-09	2_37147975	T	G	1	-0.0261387	0.0165523	2	37147975	0.00677753	0.00677753	0.730198	0.272728
0.652285	0.00264273	0.00766417	0.730232	A	G	BCAN	0.65477	3_13832611	G	A	0.053455	0.0084689	2.7919e-10	3_13832611	G	A	1	-0.0205089	0.0170197	3	13832611	0.0333018	0.0333018	0.826143	0.171373
0.222562	-0.022352	0.00897645	0.0127717	A	C	BCAN	0.22279	4_54338855	C	A	-0.057661	0.0099193	6.19298e-09	4_54338855	A	C	1	-0.0106566	0.0218847	4	54338855	0.340466	0.340466	0.611281	0.388491
0.308025	-0.0081498	0.00786181	0.299907	T	C	BCAN	0.30939	5_64597580	C	T	-0.047726	0.0086822	3.89493e-08	5_64597580	C	T	1	0.0341115	0.0177049	5	64597580	0.0012067	0.0012067	0.654012	0.344622
0.687687	-0.0042636	0.00781854	0.585531	T	C	BCAN	0.67858	5_81882387	C	T	-0.049013	0.0085825	1.13423e-08	5_81882387	C	T	1	0.026155	0.017669	5	81882387	0.0105993	0.0105993	0.843843	0.165264
0.415867	0.00282341	0.00748774	0.706121	A	G	BCAN	0.41645	5_82789647	G	A	0.068674	0.0082409	8.18465e-17	5_82789647	G	A	1	-0.007629	0.0166597	5	82789647	0.366937	0.366937	0.707933	0.291484
0.190651	0.0253638	0.0091872	0.00576647	T	G	BCAN	0.19397	5_82861400	G	T	0.12403	0.010087	1.1324e-34	5_82861400	T	G	1	-0.0070246	0.0207046	5	82861400	0.491245	0.491245	0.595325	0.401355
0.0128187	0.0459066	0.0321243	0.152996	A	G	BCAN	0.013273	6_30091857	G	A	0.19328	0.035049	3.52452e-08	6_30091857	A	G	1	0.0462154	0.0931511	6	30091857	0.332385	0.332385	0.506409	0.493136
0.471329	0.0018324	0.00727862	0.801233	T	C	BCAN	0.47169	9_86632067	C	T	-0.047038	0.0080305	4.74898e-09	9_86632067	T	C	1	0.0265446	0.0165717	9	86632067	0.00610135	0.00610135	0.735665	0.263975
ms_uk_BCAN_1606
eaf.X	beta.X	se.X	pval.X	other_allele.X	effect_allele.X	id.X	eaf.M	SNP_37	effect_allele.M	other_allele.M	beta.M	se.M	pval.M	SNP	other_allele.Y	effect_allele.Y	eaf.Y	beta.Y	se.Y	chr37.Y.x	pos37.Y.x	pval.Y.x	pval.Y.y	eaf_avg	diff
0.112073	-0.0687824	0.0117683	5.07399e-09	C	T	BCAN	0.11322	1_9216615	T	C	0.010808	0.012791	0.398144	1_9216615	C	T	1	-0.0371828	0.030612	1	9216615	0.0320716	0.0320716	0.556037	0.442817
0.0135782	0.17533	0.031476	2.54331e-08	A	T	BCAN	0.013514	1_28920429	T	A	-0.046853	0.034806	0.178271	1_28920429	A	T	1	-0.0017014	0.301678	1	28920429	0.989669	0.989669	0.506789	0.493275
0.190894	-0.060875	0.009331	6.84857e-11	A	G	BCAN	0.18825	1_117844251	G	A	0.00025918	0.0102	0.979727	1_117844251	A	G	1	0.0341115	0.0207084	1	117844251	0.0049261	0.0049261	0.595447	0.407197
0.390314	-0.231316	0.00783623	1.65196e-191	A	G	BCAN	0.39512	1_156615114	G	A	-0.04725	0.0085688	3.53102e-08	1_156615114	A	G	1	-0.0190809	0.0255171	1	156615114	0.162803	0.162803	0.695157	0.300037
0.214165	-0.065757	0.0088811	1.31978e-13	T	A	BCAN	0.2152	3_24422109	A	T	0.0027251	0.0098478	0.782006	3_24422109	T	A	1	0.0458334	0.0201869	3	24422109	0.000172	0.000172	0.607082	0.391883
0.173906	-0.0578514	0.00956253	1.45017e-09	C	T	BCAN	0.17277	3_58349022	T	C	0.020098	0.010553	0.056846	3_58349022	T	C	1	-0.0354199	0.0217804	3	58349022	0.00544094	0.00544094	0.586953	0.414183
0.413627	0.0421014	0.00738448	1.18867e-08	T	C	BCAN	0.42022	4_57761417	C	T	0.0023007	0.0081895	0.778753	4_57761417	T	C	1	0.042197	0.0166387	4	57761417	3.22887e-05	3.22887e-05	0.706813	0.286594
0.0676987	-0.0882448	0.0160985	4.2157e-08	C	A	BCAN	0.070306	5_126325026	A	C	0.013513	0.017471	0.439258	5_126325026	C	A	1	-0.0634724	0.0525946	5	126325026	0.033067	0.033067	0.533849	0.463543
0.0612048	0.15414	0.0151982	3.59667e-24	C	T	BCAN	0.059845	7_20394948	T	C	0.0074463	0.016953	0.660496	7_20394948	C	T	1	0.0794579	0.0363245	7	20394948	0.00028151	0.00028151	0.530602	0.470757
0.0712617	-0.129681	0.014051	2.7227e-20	C	T	BCAN	0.070975	7_73010754	T	C	0.019002	0.015465	0.219174	7_73010754	C	T	1	-0.026344	0.0392313	7	73010754	0.204478	0.204478	0.535631	0.464656
0.639581	-0.0445217	0.00754089	3.54707e-09	T	C	BCAN	0.63702	11_47378245	C	T	-0.019337	0.0083052	0.0198976	11_47378245	C	T	1	0.0561913	0.0175316	11	47378245	2.46802e-07	2.46802e-07	0.81979	0.182771
0.0715152	0.0847636	0.0140372	1.5555e-09	A	T	BCAN	0.070002	15_57494392	T	A	0.020585	0.015753	0.191293	15_57494392	A	T	1	0.0510733	0.0349128	15	57494392	0.0114441	0.0114441	0.535758	0.465756
0.0724028	0.079669	0.0141649	1.86174e-08	G	A	BCAN	0.071673	19_36400231	A	G	0.020342	0.015745	0.196386	19_36400231	G	A	1	-0.0546674	0.0313255	19	36400231	0.00306337	0.00306337	0.536201	0.464528
0.188915	-0.0599075	0.00930192	1.19207e-10	C	T	BCAN	0.18952	20_48887268	T	C	0.0054259	0.01026	0.596925	20_48887268	T	C	1	0.0132123	0.0210079	20	48887268	0.231201	0.231201	0.594457	0.404938
0.445301	0.00189219	0.00728532	0.795074	T	C	BCAN	0.44688	11_10490415	C	T	0.06038	0.0080546	6.72977e-14	11_10490415	C	T	1	-0.0223479	0.0165037	11	10490415	0.0182399	0.0182399	0.72265	0.27577
0.803719	-0.0080504	0.00910542	0.376622	G	T	BCAN	0.80241	11_1624332	T	G	0.055891	0.010042	2.63512e-08	11_1624332	G	T	1	-0.0316971	0.0204914	11	1624332	0.00786042	0.00786042	0.90186	0.0994495
0.112778	-0.0164018	0.0114482	0.151945	A	G	BCAN	0.10995	19_5963655	G	A	-0.071376	0.012831	2.67609e-08	19_5963655	A	G	1	-0.0419685	0.0260156	19	5963655	0.0057845	0.0057845	0.556389	0.446439
0.304044	-0.0048089	0.00785338	0.540315	C	T	BCAN	0.30665	22_30953295	T	C	-0.049134	0.0086754	1.49451e-08	22_30953295	C	T	1	0.0141001	0.0175565	22	30953295	0.137092	0.137092	0.652022	0.345372
0.652285	0.00264273	0.00766417	0.730232	A	G	BCAN	0.65477	3_13832611	G	A	0.053495	0.0084689	2.70894e-10	3_13832611	G	A	1	-0.0205089	0.0170197	3	13832611	0.0333018	0.0333018	0.826143	0.171373
0.45709	-0.0018437	0.00723109	0.798751	A	G	BCAN	0.45365	4_185148189	G	A	0.051401	0.0080287	1.55346e-10	4_185148189	G	A	1	0.00409162	0.0171192	4	185148189	0.617499	0.617499	0.728545	0.274895
0.281289	0.00704067	0.00808414	0.383796	A	G	BCAN	0.28353	4_53916185	G	A	-0.053125	0.0089442	2.88735e-09	4_53916185	G	A	1	-0.0006002	0.0187028	4	53916185	0.942034	0.942034	0.640644	0.357115
0.261651	-0.0080552	0.00825141	0.328958	C	T	BCAN	0.2591	5_139726292	T	C	-0.066033	0.0091443	5.2723e-13	5_139726292	C	T	1	0.0125213	0.0189692	5	139726292	0.211391	0.211391	0.630826	0.371725
0.590799	-0.0045175	0.00737252	0.540044	T	C	BCAN	0.59038	5_15713072	C	T	-0.051801	0.0081358	1.95434e-10	5_15713072	C	T	1	-0.0036065	0.0179087	5	15713072	0.670074	0.670074	0.7954	0.205019
0.693329	-0.0047908	0.00786115	0.542241	A	T	BCAN	0.68434	5_81888493	T	A	-0.053422	0.0086427	6.44021e-10	5_81888493	T	A	1	0.0273233	0.0176449	5	81888493	0.00780116	0.00780116	0.846665	0.162325
0.415867	0.00282341	0.00748774	0.706121	A	G	BCAN	0.41645	5_82789647	G	A	0.069197	0.0082408	4.77529e-17	5_82789647	G	A	1	-0.007629	0.0166597	5	82789647	0.366937	0.366937	0.707933	0.291484
0.190518	0.0249909	0.00918151	0.00649142	C	T	BCAN	0.19371	5_82860485	T	C	0.12469	0.010082	4.70977e-35	5_82860485	C	T	1	-0.0073268	0.0206163	5	82860485	0.472809	0.472809	0.595259	0.401549
0.093526	0.0445578	0.0125372	0.00037935	G	A	BCAN	0.092056	7_54966738	A	G	0.098941	0.013813	8.07235e-13	7_54966738	G	A	1	-0.0071253	0.0291203	7	54966738	0.609813	0.609813	0.546763	0.454707
0.0251035	0.0504268	0.0232518	0.030103	G	A	BCAN	0.024335	9_111764298	A	G	-0.14825	0.025972	1.15239e-08	9_111764298	G	A	1	-0.065499	0.0507687	9	111764298	0.0237382	0.0237382	0.512552	0.488217
0.42512	0.0336108	0.00732741	4.49656e-06	G	A	BCAN	0.42762	9_22026594	A	G	0.059107	0.008122	3.48337e-13	9_22026594	A	G	1	-0.0208151	0.0164956	9	22026594	0.026605	0.026605	0.71256	0.28494
0.470139	-0.0308239	0.00729547	2.38869e-05	C	G	BCAN	0.0098931	9_22049130	A	C	-0.055562	0.0080511	5.26017e-12	9_22049130	C	G	1	-0.0215301	0.0164279	9	22049130	0.0218408	0.0218408	0.73507	0.725176
ms_uk_BCAN_1622
eaf.X	beta.X	se.X	pval.X	other_allele.X	effect_allele.X	id.X	eaf.M	SNP_37	effect_allele.M	other_allele.M	beta.M	se.M	pval.M	SNP	other_allele.Y	effect_allele.Y	eaf.Y	beta.Y	se.Y	chr37.Y.x	pos37.Y.x	pval.Y.x	pval.Y.y	eaf_avg	diff
0.112073	-0.0687824	0.0117683	5.07399e-09	C	T	BCAN	0.11322	1_9216615	T	C	0.0061268	0.012791	0.631961	1_9216615	C	T	1	-0.0371828	0.030612	1	9216615	0.0320716	0.0320716	0.556037	0.442817
0.0135782	0.17533	0.031476	2.54331e-08	A	T	BCAN	0.013514	1_28920429	T	A	-0.055568	0.034805	0.110377	1_28920429	A	T	1	-0.0017014	0.301678	1	28920429	0.989669	0.989669	0.506789	0.493275
0.190894	-0.060875	0.009331	6.84857e-11	A	G	BCAN	0.18825	1_117844251	G	A	-0.020747	0.010199	0.0419373	1_117844251	A	G	1	0.0341115	0.0207084	1	117844251	0.0049261	0.0049261	0.595447	0.407197
0.390314	-0.231316	0.00783623	1.65196e-191	A	G	BCAN	0.39512	1_156615114	G	A	-0.047789	0.0085687	2.46547e-08	1_156615114	A	G	1	-0.0190809	0.0255171	1	156615114	0.162803	0.162803	0.695157	0.300037
0.214165	-0.065757	0.0088811	1.31978e-13	T	A	BCAN	0.2152	3_24422109	A	T	-0.0066282	0.0098478	0.50091	3_24422109	T	A	1	0.0458334	0.0201869	3	24422109	0.000172	0.000172	0.607082	0.391883
0.173906	-0.0578514	0.00956253	1.45017e-09	C	T	BCAN	0.17277	3_58349022	T	C	0.014144	0.010553	0.180152	3_58349022	T	C	1	-0.0354199	0.0217804	3	58349022	0.00544094	0.00544094	0.586953	0.414183
0.413627	0.0421014	0.00738448	1.18867e-08	T	C	BCAN	0.42022	4_57761417	C	T	-0.0001513	0.0081895	0.98526	4_57761417	T	C	1	0.042197	0.0166387	4	57761417	3.22887e-05	3.22887e-05	0.706813	0.286594
0.0676987	-0.0882448	0.0160985	4.2157e-08	C	A	BCAN	0.070306	5_126325026	A	C	0.0089713	0.017471	0.607603	5_126325026	C	A	1	-0.0634724	0.0525946	5	126325026	0.033067	0.033067	0.533849	0.463543
0.0612048	0.15414	0.0151982	3.59667e-24	C	T	BCAN	0.059845	7_20394948	T	C	-0.031977	0.016952	0.0592652	7_20394948	C	T	1	0.0794579	0.0363245	7	20394948	0.00028151	0.00028151	0.530602	0.470757
0.0712617	-0.129681	0.014051	2.7227e-20	C	T	BCAN	0.070975	7_73010754	T	C	0.026861	0.015464	0.0824138	7_73010754	C	T	1	-0.026344	0.0392313	7	73010754	0.204478	0.204478	0.535631	0.464656
0.639581	-0.0445217	0.00754089	3.54707e-09	T	C	BCAN	0.63702	11_47378245	C	T	-0.016706	0.0083053	0.0442792	11_47378245	C	T	1	0.0561913	0.0175316	11	47378245	2.46802e-07	2.46802e-07	0.81979	0.182771
0.0715152	0.0847636	0.0140372	1.5555e-09	A	T	BCAN	0.070002	15_57494392	T	A	-0.0038155	0.015753	0.808619	15_57494392	A	T	1	0.0510733	0.0349128	15	57494392	0.0114441	0.0114441	0.535758	0.465756
0.0724028	0.079669	0.0141649	1.86174e-08	G	A	BCAN	0.071673	19_36400231	A	G	0.0047026	0.015746	0.765209	19_36400231	G	A	1	-0.0546674	0.0313255	19	36400231	0.00306337	0.00306337	0.536201	0.464528
0.188915	-0.0599075	0.00930192	1.19207e-10	C	T	BCAN	0.18952	20_48887268	T	C	0.0055273	0.01026	0.590079	20_48887268	T	C	1	0.0132123	0.0210079	20	48887268	0.231201	0.231201	0.594457	0.404938
0.415495	-0.0035203	0.00738263	0.633482	T	C	BCAN	0.41096	10_105455528	C	T	-0.048768	0.0081414	2.11934e-09	10_105455528	T	C	1	-0.0096464	0.0176642	10	105455528	0.290976	0.290976	0.707747	0.296787
0.358775	0.01034	0.00756382	0.171616	T	G	BCAN	0.36191	10_105599770	G	T	-0.054466	0.0083113	5.71479e-11	10_105599770	G	T	1	0.016267	0.0172724	10	105599770	0.0870062	0.0870062	0.679388	0.317478
0.50654	0.00725461	0.00728512	0.319341	A	G	BCAN	0.50685	10_49832239	G	A	-0.044335	0.0079931	2.93495e-08	10_49832239	G	A	1	-0.0017014	0.0168986	10	49832239	0.824899	0.824899	0.75327	0.24642
0.512728	0.00721726	0.00730326	0.323043	T	C	BCAN	0.5128	10_49844458	C	T	-0.045332	0.0080092	1.52757e-08	10_49844458	C	T	1	0.00129916	0.0172025	10	49844458	0.866786	0.866786	0.756364	0.243564
0.284531	0.00734095	0.00806607	0.362769	C	A	BCAN	0.28003	12_12890626	A	C	0.054829	0.0089178	7.92866e-10	12_12890626	C	A	1	-0.0359381	0.0187195	12	12890626	0.00125139	0.00125139	0.642266	0.362235
0.678117	-0.0064769	0.00778195	0.405239	T	C	BCAN	0.67867	14_100588279	C	T	-0.047186	0.0085922	4.01328e-08	14_100588279	C	T	1	0.00816656	0.0178661	14	100588279	0.367721	0.367721	0.839059	0.160388
0.142611	-0.0130074	0.0103337	0.208123	C	T	BCAN	0.14127	17_42999702	T	C	-0.098035	0.011489	1.48594e-17	17_42999702	C	T	1	-0.0363528	0.0230013	17	42999702	0.00673664	0.00673664	0.571306	0.430036
0.221203	-0.0229162	0.00919631	0.0127066	T	C	BCAN	0.21978	17_44865603	C	T	0.056608	0.010204	2.91743e-08	17_44865603	T	C	1	0.0507882	0.0208384	17	44865603	6.1217e-05	6.1217e-05	0.610602	0.390821
0.304044	-0.0048089	0.00785338	0.540315	C	T	BCAN	0.30665	22_30953295	T	C	-0.052781	0.0086747	1.18195e-09	22_30953295	C	T	1	0.0141001	0.0175565	22	30953295	0.137092	0.137092	0.652022	0.345372
0.554164	0.00692712	0.00730063	0.342703	G	A	BCAN	0.55633	2_201134736	A	G	0.044261	0.0080636	4.07474e-08	2_201134736	A	G	1	-0.0391567	0.0163403	2	201134736	7.9293e-05	7.9293e-05	0.777082	0.220752
0.374597	0.00044892	0.00753255	0.952476	A	G	BCAN	0.376	4_185134089	G	A	-0.045127	0.0082378	4.33311e-08	4_185134089	A	G	1	0.00757127	0.0175238	4	185134089	0.391818	0.391818	0.687299	0.311298
0.650958	0.00618102	0.0076146	0.416945	G	A	BCAN	0.65003	4_54215243	A	G	0.055383	0.0083711	3.74973e-11	4_54215243	A	G	1	-0.0083346	0.017393	4	54215243	0.34739	0.34739	0.825479	0.175449
0.261651	-0.0080552	0.00825141	0.328958	C	T	BCAN	0.2591	5_139726292	T	C	-0.050617	0.0091475	3.16446e-08	5_139726292	C	T	1	0.0125213	0.0189692	5	139726292	0.211391	0.211391	0.630826	0.371725
0.41887	-0.0072152	0.00730875	0.323546	A	G	BCAN	0.41888	5_159635883	G	A	0.044352	0.0080561	3.71279e-08	5_159635883	A	G	1	-0.0215301	0.0164873	5	159635883	0.0222666	0.0222666	0.709435	0.290555
0.341453	0.00862335	0.00764529	0.259349	C	T	BCAN	0.33323	5_78416416	T	C	-0.047276	0.0084605	2.319e-08	5_78416416	C	T	1	0.0273233	0.0174074	5	78416416	0.00708168	0.00708168	0.670727	0.337496
0.693329	-0.0047908	0.00786115	0.542241	A	T	BCAN	0.68434	5_81888493	T	A	-0.047696	0.0086437	3.45621e-08	5_81888493	T	A	1	0.0273233	0.0176449	5	81888493	0.00780116	0.00780116	0.846665	0.162325
0.413246	-0.0064022	0.00735317	0.383935	A	G	BCAN	0.40962	5_82394383	G	A	-0.045695	0.0081404	2.00124e-08	5_82394383	A	G	1	0.0143959	0.0165296	5	82394383	0.110247	0.110247	0.706623	0.297003
0.415867	0.00282341	0.00748774	0.706121	A	G	BCAN	0.41645	5_82789647	G	A	0.086803	0.0082355	6.23735e-26	5_82789647	G	A	1	-0.007629	0.0166597	5	82789647	0.366937	0.366937	0.707933	0.291484
0.190651	0.0253638	0.0091872	0.00576647	T	G	BCAN	0.19397	5_82861400	G	T	0.1358	0.010082	3.06196e-41	5_82861400	T	G	1	-0.0070246	0.0207046	5	82861400	0.491245	0.491245	0.595325	0.401355
0.143887	-0.0459969	0.0102827	7.70513e-06	G	T	BCAN	0.0086195	6_30333505	A	G	-0.066763	0.011268	3.1521e-09	6_30333505	T	G	1	0.116716	0.0263863	6	30333505	2.87388e-12	2.87388e-12	0.571944	0.563324
0.143887	-0.0459969	0.0102827	7.70513e-06	G	T	BCAN	0.0086195	6_30333505	T	G	-0.066763	0.011268	3.1521e-09	6_30333505	T	G	1	0.116716	0.0263863	6	30333505	2.87388e-12	2.87388e-12	0.571944	0.563324
0.129424	-0.0615064	0.0108431	1.40799e-08	G	A	BCAN	0.13082	6_31745464	A	G	-0.080408	0.011875	1.30317e-11	6_31745464	A	G	1	0.0250828	0.026816	6	31745464	0.0889271	0.0889271	0.564712	0.433892
0.0574979	-0.0113767	0.0155659	0.464854	A	G	BCAN	0.055565	8_130645692	G	A	0.096121	0.017437	3.56697e-08	8_130645692	A	G	1	-0.111826	0.0403444	8	130645692	6.46453e-06	6.46453e-06	0.528749	0.473184
0.755822	0.00894616	0.00844115	0.289223	C	T	BCAN	0.015967	8_75078893	A	C	-0.054658	0.0093536	5.16179e-09	8_75078893	T	C	1	0.00955421	0.0193402	8	75078893	0.33424	0.33424	0.877911	0.861944
0.755822	0.00894616	0.00844115	0.289223	C	T	BCAN	0.015967	8_75078893	T	C	-0.054658	0.0093536	5.16179e-09	8_75078893	T	C	1	0.00955421	0.0193402	8	75078893	0.33424	0.33424	0.877911	0.861944
0.76409	0.0075455	0.00853779	0.376817	G	C	BCAN	0.7679	8_75088047	C	G	-0.056862	0.0094573	1.84714e-09	8_75088047	C	G	1	0.00846408	0.0195653	8	75088047	0.391276	0.391276	0.882045	0.114145
ms_uk_BCAN_1624
eaf.X	beta.X	se.X	pval.X	other_allele.X	effect_allele.X	id.X	eaf.M	SNP_37	effect_allele.M	other_allele.M	beta.M	se.M	pval.M	SNP	other_allele.Y	effect_allele.Y	eaf.Y	beta.Y	se.Y	chr37.Y.x	pos37.Y.x	pval.Y.x	pval.Y.y	eaf_avg	diff
0.112073	-0.0687824	0.0117683	5.07399e-09	C	T	BCAN	0.11322	1_9216615	T	C	0.0098811	0.012791	0.439835	1_9216615	C	T	1	-0.0371828	0.030612	1	9216615	0.0320716	0.0320716	0.556037	0.442817
0.0135782	0.17533	0.031476	2.54331e-08	A	T	BCAN	0.013514	1_28920429	T	A	-0.10483	0.034802	0.00259537	1_28920429	A	T	1	-0.0017014	0.301678	1	28920429	0.989669	0.989669	0.506789	0.493275
0.190894	-0.060875	0.009331	6.84857e-11	A	G	BCAN	0.18825	1_117844251	G	A	-0.013897	0.010199	0.173025	1_117844251	A	G	1	0.0341115	0.0207084	1	117844251	0.0049261	0.0049261	0.595447	0.407197
0.390314	-0.231316	0.00783623	1.65196e-191	A	G	BCAN	0.39512	1_156615114	G	A	-0.048544	0.0085686	1.48013e-08	1_156615114	A	G	1	-0.0190809	0.0255171	1	156615114	0.162803	0.162803	0.695157	0.300037
0.214165	-0.065757	0.0088811	1.31978e-13	T	A	BCAN	0.2152	3_24422109	A	T	-0.0025857	0.0098478	0.792885	3_24422109	T	A	1	0.0458334	0.0201869	3	24422109	0.000172	0.000172	0.607082	0.391883
0.173906	-0.0578514	0.00956253	1.45017e-09	C	T	BCAN	0.17277	3_58349022	T	C	0.019106	0.010553	0.0702263	3_58349022	T	C	1	-0.0354199	0.0217804	3	58349022	0.00544094	0.00544094	0.586953	0.414183
0.413627	0.0421014	0.00738448	1.18867e-08	T	C	BCAN	0.42022	4_57761417	C	T	0.0067863	0.0081894	0.407296	4_57761417	T	C	1	0.042197	0.0166387	4	57761417	3.22887e-05	3.22887e-05	0.706813	0.286594
0.0676987	-0.0882448	0.0160985	4.2157e-08	C	A	BCAN	0.070306	5_126325026	A	C	0.024496	0.01747	0.160879	5_126325026	C	A	1	-0.0634724	0.0525946	5	126325026	0.033067	0.033067	0.533849	0.463543
0.0612048	0.15414	0.0151982	3.59667e-24	C	T	BCAN	0.059845	7_20394948	T	C	0.0042815	0.016953	0.800617	7_20394948	C	T	1	0.0794579	0.0363245	7	20394948	0.00028151	0.00028151	0.530602	0.470757
0.0712617	-0.129681	0.014051	2.7227e-20	C	T	BCAN	0.070975	7_73010754	T	C	0.0094056	0.015465	0.543063	7_73010754	C	T	1	-0.026344	0.0392313	7	73010754	0.204478	0.204478	0.535631	0.464656
0.639581	-0.0445217	0.00754089	3.54707e-09	T	C	BCAN	0.63702	11_47378245	C	T	0.0027697	0.0083059	0.738788	11_47378245	C	T	1	0.0561913	0.0175316	11	47378245	2.46802e-07	2.46802e-07	0.81979	0.182771
0.0715152	0.0847636	0.0140372	1.5555e-09	A	T	BCAN	0.070002	15_57494392	T	A	0.002334	0.015753	0.882218	15_57494392	A	T	1	0.0510733	0.0349128	15	57494392	0.0114441	0.0114441	0.535758	0.465756
0.0724028	0.079669	0.0141649	1.86174e-08	G	A	BCAN	0.071673	19_36400231	A	G	-0.0070569	0.015746	0.654018	19_36400231	G	A	1	-0.0546674	0.0313255	19	36400231	0.00306337	0.00306337	0.536201	0.464528
0.188915	-0.0599075	0.00930192	1.19207e-10	C	T	BCAN	0.18952	20_48887268	T	C	0.010892	0.01026	0.288403	20_48887268	T	C	1	0.0132123	0.0210079	20	48887268	0.231201	0.231201	0.594457	0.404938
0.605987	0.0125613	0.00743263	0.0910249	C	T	BCAN	0.60747	10_105621859	T	C	-0.057024	0.0081898	3.40408e-12	10_105621859	T	C	1	-0.0264467	0.0165711	10	105621859	0.00626989	0.00626989	0.802994	0.195523
0.094381	-0.0015508	0.0125285	0.901486	T	C	BCAN	0.092981	11_257308	C	T	-0.089334	0.013885	1.26183e-10	11_257308	T	C	1	-0.0659262	0.0276721	11	257308	8.65275e-05	8.65275e-05	0.547191	0.454209
0.163103	-0.0109208	0.00976745	0.263532	T	C	BCAN	0.16059	17_42947314	C	T	-0.097932	0.010885	2.45471e-19	17_42947314	C	T	1	0.0199007	0.0215964	17	42947314	0.0932009	0.0932009	0.581551	0.420961
0.547291	0.0123716	0.00729514	0.0899125	C	T	BCAN	0.55068	17_43144195	T	C	0.055738	0.0080375	4.14954e-12	17_43144195	C	T	1	-0.0077298	0.016429	17	43144195	0.35529	0.35529	0.773645	0.222966
0.221203	-0.0229162	0.00919631	0.0127066	T	C	BCAN	0.21978	17_44865603	C	T	0.095485	0.010195	7.99834e-21	17_44865603	T	C	1	0.0507882	0.0208384	17	44865603	6.1217e-05	6.1217e-05	0.610602	0.390821
0.289164	0.00320292	0.00799693	0.688774	A	C	BCAN	0.29044	17_73888427	C	A	0.048226	0.0087615	3.73594e-08	17_73888427	A	C	1	-0.0648586	0.0179664	17	73888427	8.10453e-09	8.10453e-09	0.644582	0.354142
0.211522	-0.0040102	0.0089841	0.655331	G	C	BCAN	0.20909	19_19035370	C	G	0.0547	0.0099596	4.00129e-08	19_19035370	G	C	1	0.00568382	0.0233276	19	19035370	0.611206	0.611206	0.605761	0.396671
0.558437	0.00857035	0.00732671	0.242106	T	C	BCAN	0.55557	22_30667277	C	T	-0.045	0.0080786	2.5633e-08	22_30667277	T	C	1	0.0594003	0.0165845	22	30667277	1.04122e-08	1.04122e-08	0.779219	0.223649
0.292448	-0.0001373	0.0079577	0.986233	G	A	BCAN	0.29618	22_31780514	A	G	0.048941	0.0087716	2.4322e-08	22_31780514	G	A	1	0.0599656	0.0183769	22	31780514	1.54658e-07	1.54658e-07	0.646224	0.350044
0.628673	-0.0187246	0.00746074	0.0120815	A	G	BCAN	0.63138	22_38450620	G	A	-0.055142	0.0082522	2.39332e-11	22_38450620	G	A	1	0.016267	0.0169358	22	38450620	0.0816082	0.0816082	0.814337	0.182956
0.652285	0.00264273	0.00766417	0.730232	A	G	BCAN	0.65477	3_13832611	G	A	0.058298	0.0084679	5.90201e-12	3_13832611	G	A	1	-0.0205089	0.0170197	3	13832611	0.0333018	0.0333018	0.826143	0.171373
0.163146	-0.0185204	0.00981342	0.0591262	G	A	BCAN	0.16282	3_183354008	A	G	-0.077964	0.010859	7.12853e-13	3_183354008	G	A	1	-0.0156214	0.0224533	3	183354008	0.190409	0.190409	0.581573	0.418753
0.349081	-0.0061909	0.00759506	0.415001	G	C	BCAN	0.35009	4_54135271	C	G	-0.066811	0.0083518	1.29122e-15	4_54135271	G	C	1	-0.0106566	0.0172574	4	54135271	0.238812	0.238812	0.67454	0.32445
0.73606	0.00677706	0.00822318	0.409859	G	A	BCAN	0.73873	5_139727260	A	G	0.055458	0.0091129	1.17355e-09	5_139727260	A	G	1	0.0104453	0.0182035	5	139727260	0.269784	0.269784	0.86803	0.1293
0.307204	-0.0063772	0.00795668	0.422845	C	T	BCAN	0.30886	5_64604810	T	C	-0.050741	0.0087989	8.15643e-09	5_64604810	T	C	1	0.0334348	0.0177317	5	64604810	0.00149864	0.00149864	0.653602	0.344742
0.687687	-0.0042636	0.00781854	0.585531	T	C	BCAN	0.67858	5_81882387	C	T	-0.051316	0.008582	2.26308e-09	5_81882387	C	T	1	0.026155	0.017669	5	81882387	0.0105993	0.0105993	0.843843	0.165264
0.415867	0.00282341	0.00748774	0.706121	A	G	BCAN	0.41645	5_82789647	G	A	0.10549	0.0082285	1.57761e-37	5_82789647	G	A	1	-0.007629	0.0166597	5	82789647	0.366937	0.366937	0.707933	0.291484
0.190651	0.0253638	0.0091872	0.00576647	T	G	BCAN	0.19397	5_82861400	G	T	0.159	0.010071	6.19441e-56	5_82861400	T	G	1	-0.0070246	0.0207046	5	82861400	0.491245	0.491245	0.595325	0.401355
0.206774	-0.0057855	0.00901194	0.520889	C	T	BCAN	0.20672	6_112229941	T	C	-0.058341	0.0098605	3.32124e-09	6_112229941	C	T	1	-0.0278852	0.0211858	6	112229941	0.0213412	0.0213412	0.603387	0.396667
0.46654	0.0314068	0.00725479	1.49717e-05	C	A	BCAN	0.47186	6_26229161	A	C	0.052259	0.0080207	7.36207e-11	6_26229161	C	A	1	0.0462154	0.0167295	6	26229161	6.90251e-06	6.90251e-06	0.73327	0.26141
0.280014	-0.0241742	0.00807317	0.00274998	A	G	BCAN	0.28315	6_29102861	G	A	-0.053814	0.0088734	1.33752e-09	6_29102861	G	A	1	0.0151841	0.0185921	6	29102861	0.131326	0.131326	0.640007	0.356857
0.0574979	-0.0113767	0.0155659	0.464854	A	G	BCAN	0.055565	8_130645692	G	A	0.13303	0.01743	2.36592e-14	8_130645692	A	G	1	-0.111826	0.0403444	8	130645692	6.46453e-06	6.46453e-06	0.528749	0.473184
0.469962	0.0111979	0.00724694	0.122302	T	C	BCAN	0.4693	8_144977279	C	T	-0.04461	0.0080061	2.53863e-08	8_144977279	C	T	1	0.0594946	0.0164782	8	144977279	8.06801e-09	8.06801e-09	0.734981	0.265681
0.0246545	0.0394383	0.0235059	0.0933856	G	C	BCAN	0.023994	9_111700976	C	G	-0.14507	0.02617	2.98882e-08	9_111700976	G	C	1	-0.0803428	0.0510735	9	111700976	0.0069702	0.0069702	0.512327	0.488333
ms_uk_BCAN_1625
eaf.X	beta.X	se.X	pval.X	other_allele.X	effect_allele.X	id.X	eaf.M	SNP_37	effect_allele.M	other_allele.M	beta.M	se.M	pval.M	SNP	other_allele.Y	effect_allele.Y	eaf.Y	beta.Y	se.Y	chr37.Y.x	pos37.Y.x	pval.Y.x	pval.Y.y	eaf_avg	diff
0.112073	-0.0687824	0.0117683	5.07399e-09	C	T	BCAN	0.11322	1_9216615	T	C	0.0003946	0.012791	0.975389	1_9216615	C	T	1	-0.0371828	0.030612	1	9216615	0.0320716	0.0320716	0.556037	0.442817
0.0135782	0.17533	0.031476	2.54331e-08	A	T	BCAN	0.013514	1_28920429	T	A	-0.098211	0.034802	0.00477639	1_28920429	A	T	1	-0.0017014	0.301678	1	28920429	0.989669	0.989669	0.506789	0.493275
0.190894	-0.060875	0.009331	6.84857e-11	A	G	BCAN	0.18825	1_117844251	G	A	-0.011807	0.010199	0.247024	1_117844251	A	G	1	0.0341115	0.0207084	1	117844251	0.0049261	0.0049261	0.595447	0.407197
0.390314	-0.231316	0.00783623	1.65196e-191	A	G	BCAN	0.39512	1_156615114	G	A	-0.051595	0.008568	1.74421e-09	1_156615114	A	G	1	-0.0190809	0.0255171	1	156615114	0.162803	0.162803	0.695157	0.300037
0.214165	-0.065757	0.0088811	1.31978e-13	T	A	BCAN	0.2152	3_24422109	A	T	-0.0038418	0.0098478	0.69645	3_24422109	T	A	1	0.0458334	0.0201869	3	24422109	0.000172	0.000172	0.607082	0.391883
0.173906	-0.0578514	0.00956253	1.45017e-09	C	T	BCAN	0.17277	3_58349022	T	C	0.019213	0.010553	0.0686594	3_58349022	T	C	1	-0.0354199	0.0217804	3	58349022	0.00544094	0.00544094	0.586953	0.414183
0.413627	0.0421014	0.00738448	1.18867e-08	T	C	BCAN	0.42022	4_57761417	C	T	0.0015223	0.0081895	0.852535	4_57761417	T	C	1	0.042197	0.0166387	4	57761417	3.22887e-05	3.22887e-05	0.706813	0.286594
0.0676987	-0.0882448	0.0160985	4.2157e-08	C	A	BCAN	0.070306	5_126325026	A	C	0.021525	0.017471	0.217937	5_126325026	C	A	1	-0.0634724	0.0525946	5	126325026	0.033067	0.033067	0.533849	0.463543
0.0612048	0.15414	0.0151982	3.59667e-24	C	T	BCAN	0.059845	7_20394948	T	C	0.0096166	0.016953	0.570545	7_20394948	C	T	1	0.0794579	0.0363245	7	20394948	0.00028151	0.00028151	0.530602	0.470757
0.0712617	-0.129681	0.014051	2.7227e-20	C	T	BCAN	0.070975	7_73010754	T	C	0.008633	0.015465	0.576687	7_73010754	C	T	1	-0.026344	0.0392313	7	73010754	0.204478	0.204478	0.535631	0.464656
0.639581	-0.0445217	0.00754089	3.54707e-09	T	C	BCAN	0.63702	11_47378245	C	T	0.0011931	0.0083059	0.885778	11_47378245	C	T	1	0.0561913	0.0175316	11	47378245	2.46802e-07	2.46802e-07	0.81979	0.182771
0.0715152	0.0847636	0.0140372	1.5555e-09	A	T	BCAN	0.070002	15_57494392	T	A	0.00099699	0.015753	0.949537	15_57494392	A	T	1	0.0510733	0.0349128	15	57494392	0.0114441	0.0114441	0.535758	0.465756
0.0724028	0.079669	0.0141649	1.86174e-08	G	A	BCAN	0.071673	19_36400231	A	G	-0.0055498	0.015746	0.724486	19_36400231	G	A	1	-0.0546674	0.0313255	19	36400231	0.00306337	0.00306337	0.536201	0.464528
0.188915	-0.0599075	0.00930192	1.19207e-10	C	T	BCAN	0.18952	20_48887268	T	C	0.012887	0.01026	0.209113	20_48887268	T	C	1	0.0132123	0.0210079	20	48887268	0.231201	0.231201	0.594457	0.404938
0.605987	0.0125613	0.00743263	0.0910249	C	T	BCAN	0.60747	10_105621859	T	C	-0.055552	0.0081902	1.1995e-11	10_105621859	T	C	1	-0.0264467	0.0165711	10	105621859	0.00626989	0.00626989	0.802994	0.195523
0.163103	-0.0109208	0.00976745	0.263532	T	C	BCAN	0.16059	17_42947314	C	T	-0.10158	0.010884	1.09396e-20	17_42947314	C	T	1	0.0199007	0.0215964	17	42947314	0.0932009	0.0932009	0.581551	0.420961
0.359814	-0.0110784	0.00766724	0.148488	C	G	BCAN	0.35418	17_43185492	G	C	-0.046395	0.0084812	4.52585e-08	17_43185492	G	C	1	-0.0104545	0.0175554	17	43185492	0.254031	0.254031	0.679907	0.325727
0.185993	-0.0253868	0.00952029	0.00766214	C	T	BCAN	0.1837	17_43932789	T	C	0.10093	0.010566	1.35207e-21	17_43932789	T	C	1	-0.05975	0.0224827	17	43932789	1.42989e-05	1.42989e-05	0.592997	0.409297
0.288929	0.00292466	0.00799744	0.714588	A	G	BCAN	0.29	17_73888423	G	A	0.051178	0.0087612	5.22637e-09	17_73888423	A	G	1	-0.0646452	0.0179577	17	73888423	8.86743e-09	8.86743e-09	0.644464	0.354465
0.579282	0.00801762	0.00736866	0.276564	C	T	BCAN	0.57075	1_16510894	T	C	-0.044675	0.00806	3.00054e-08	1_16510894	T	C	1	0.0166604	0.0165742	1	16510894	0.0698525	0.0698525	0.789641	0.218891
0.292448	-0.0001373	0.0079577	0.986233	G	A	BCAN	0.29618	22_31780514	A	G	0.050037	0.0087714	1.17733e-08	22_31780514	G	A	1	0.0599656	0.0183769	22	31780514	1.54658e-07	1.54658e-07	0.646224	0.350044
0.628673	-0.0187246	0.00746074	0.0120815	A	G	BCAN	0.63138	22_38450620	G	A	-0.057088	0.0082518	4.65586e-12	22_38450620	G	A	1	0.016267	0.0169358	22	38450620	0.0816082	0.0816082	0.814337	0.182956
0.652285	0.00264273	0.00766417	0.730232	A	G	BCAN	0.65477	3_13832611	G	A	0.056709	0.0084682	2.1677e-11	3_13832611	G	A	1	-0.0205089	0.0170197	3	13832611	0.0333018	0.0333018	0.826143	0.171373
0.349081	-0.0061909	0.00759506	0.415001	G	C	BCAN	0.35009	4_54135271	C	G	-0.066113	0.008352	2.53513e-15	4_54135271	G	C	1	-0.0106566	0.0172574	4	54135271	0.238812	0.238812	0.67454	0.32445
0.267395	-0.007207	0.00817845	0.378201	T	C	BCAN	0.26471	5_139719991	C	T	-0.057078	0.0090442	2.81061e-10	5_139719991	T	C	1	0.00915794	0.0180754	5	139719991	0.323318	0.323318	0.633698	0.368988
0.307204	-0.0063772	0.00795668	0.422845	C	T	BCAN	0.30886	5_64604810	T	C	-0.053717	0.0087983	1.03753e-09	5_64604810	T	C	1	0.0334348	0.0177317	5	64604810	0.00149864	0.00149864	0.653602	0.344742
0.687687	-0.0042636	0.00781854	0.585531	T	C	BCAN	0.67858	5_81882387	C	T	-0.053645	0.0085816	4.12667e-10	5_81882387	C	T	1	0.026155	0.017669	5	81882387	0.0105993	0.0105993	0.843843	0.165264
0.670086	-0.0109002	0.00768866	0.156279	A	G	BCAN	0.66551	5_82266050	G	A	-0.048794	0.0084616	8.16582e-09	5_82266050	G	A	1	-0.0091417	0.0181095	5	82266050	0.324901	0.324901	0.835043	0.169533
0.415867	0.00282341	0.00748774	0.706121	A	G	BCAN	0.41645	5_82789647	G	A	0.095833	0.0082323	2.95121e-31	5_82789647	G	A	1	-0.007629	0.0166597	5	82789647	0.366937	0.366937	0.707933	0.291484
0.190651	0.0253638	0.0091872	0.00576647	T	G	BCAN	0.19397	5_82861400	G	T	0.15193	0.010074	3.26588e-51	5_82861400	T	G	1	-0.0070246	0.0207046	5	82861400	0.491245	0.491245	0.595325	0.401355
0.136568	-0.0045855	0.0105763	0.664609	G	A	BCAN	0.13766	6_112121096	A	G	-0.063034	0.011519	4.48332e-08	6_112121096	G	A	1	-0.0330399	0.0234809	6	112121096	0.0145768	0.0145768	0.568284	0.430624
0.227973	0.023019	0.00860883	0.00749808	A	G	BCAN	0.22994	6_26168903	G	A	0.054396	0.0095266	1.14051e-08	6_26168903	A	G	1	0.0279069	0.0195193	6	26168903	0.0132244	0.0132244	0.613986	0.384047
0.143887	-0.0459969	0.0102827	7.70513e-06	G	T	BCAN	0.0086195	6_30333505	A	G	-0.063534	0.011268	1.73181e-08	6_30333505	T	G	1	0.116716	0.0263863	6	30333505	2.87388e-12	2.87388e-12	0.571944	0.563324
0.143887	-0.0459969	0.0102827	7.70513e-06	G	T	BCAN	0.0086195	6_30333505	T	G	-0.063534	0.011268	1.73181e-08	6_30333505	T	G	1	0.116716	0.0263863	6	30333505	2.87388e-12	2.87388e-12	0.571944	0.563324
0.124404	-0.0652566	0.0113115	7.97168e-09	C	T	BCAN	0.12613	6_32005267	T	C	-0.084957	0.01235	6.15177e-12	6_32005267	T	C	1	-0.101147	0.0300883	6	32005267	6.87014e-08	6.87014e-08	0.562202	0.436072
0.0574979	-0.0113767	0.0155659	0.464854	A	G	BCAN	0.055565	8_130645692	G	A	0.13044	0.01743	7.4131e-14	8_130645692	A	G	1	-0.111826	0.0403444	8	130645692	6.46453e-06	6.46453e-06	0.528749	0.473184
0.575233	0.00724704	0.00729107	0.320242	T	G	BCAN	0.57501	8_144978607	G	T	-0.04551	0.0080491	1.58125e-08	8_144978607	G	T	1	0.0577971	0.0170425	8	144978607	5.35945e-08	5.35945e-08	0.787617	0.212607
0.0230458	0.0538798	0.024595	0.0284748	T	A	BCAN	0.022631	9_111627658	A	T	-0.1664	0.027337	1.16279e-09	9_111627658	T	A	1	-0.0720332	0.0541704	9	111627658	0.0201839	0.0201839	0.511523	0.488892
ms_uk_BCAN_1626
eaf.X	beta.X	se.X	pval.X	other_allele.X	effect_allele.X	id.X	eaf.M	SNP_37	effect_allele.M	other_allele.M	beta.M	se.M	pval.M	SNP	other_allele.Y	effect_allele.Y	eaf.Y	beta.Y	se.Y	chr37.Y.x	pos37.Y.x	pval.Y.x	pval.Y.y	eaf_avg	diff
0.112073	-0.0687824	0.0117683	5.07399e-09	C	T	BCAN	0.11322	1_9216615	T	C	0.019672	0.012791	0.124074	1_9216615	C	T	1	-0.0371828	0.030612	1	9216615	0.0320716	0.0320716	0.556037	0.442817
0.0135782	0.17533	0.031476	2.54331e-08	A	T	BCAN	0.013514	1_28920429	T	A	-0.094881	0.034803	0.00640914	1_28920429	A	T	1	-0.0017014	0.301678	1	28920429	0.989669	0.989669	0.506789	0.493275
0.190894	-0.060875	0.009331	6.84857e-11	A	G	BCAN	0.18825	1_117844251	G	A	-0.011204	0.010199	0.272007	1_117844251	A	G	1	0.0341115	0.0207084	1	117844251	0.0049261	0.0049261	0.595447	0.407197
0.390314	-0.231316	0.00783623	1.65196e-191	A	G	BCAN	0.39512	1_156615114	G	A	-0.047339	0.0085688	3.32966e-08	1_156615114	A	G	1	-0.0190809	0.0255171	1	156615114	0.162803	0.162803	0.695157	0.300037
0.214165	-0.065757	0.0088811	1.31978e-13	T	A	BCAN	0.2152	3_24422109	A	T	-0.0072987	0.0098478	0.458606	3_24422109	T	A	1	0.0458334	0.0201869	3	24422109	0.000172	0.000172	0.607082	0.391883
0.173906	-0.0578514	0.00956253	1.45017e-09	C	T	BCAN	0.17277	3_58349022	T	C	0.012396	0.010553	0.240126	3_58349022	T	C	1	-0.0354199	0.0217804	3	58349022	0.00544094	0.00544094	0.586953	0.414183
0.413627	0.0421014	0.00738448	1.18867e-08	T	C	BCAN	0.42022	4_57761417	C	T	0.0051639	0.0081895	0.528336	4_57761417	T	C	1	0.042197	0.0166387	4	57761417	3.22887e-05	3.22887e-05	0.706813	0.286594
0.0676987	-0.0882448	0.0160985	4.2157e-08	C	A	BCAN	0.070306	5_126325026	A	C	0.015532	0.017471	0.373981	5_126325026	C	A	1	-0.0634724	0.0525946	5	126325026	0.033067	0.033067	0.533849	0.463543
0.0612048	0.15414	0.0151982	3.59667e-24	C	T	BCAN	0.059845	7_20394948	T	C	-0.024713	0.016952	0.144911	7_20394948	C	T	1	0.0794579	0.0363245	7	20394948	0.00028151	0.00028151	0.530602	0.470757
0.0712617	-0.129681	0.014051	2.7227e-20	C	T	BCAN	0.070975	7_73010754	T	C	0.023555	0.015464	0.12772	7_73010754	C	T	1	-0.026344	0.0392313	7	73010754	0.204478	0.204478	0.535631	0.464656
0.639581	-0.0445217	0.00754089	3.54707e-09	T	C	BCAN	0.63702	11_47378245	C	T	-0.010372	0.0083057	0.211739	11_47378245	C	T	1	0.0561913	0.0175316	11	47378245	2.46802e-07	2.46802e-07	0.81979	0.182771
0.0715152	0.0847636	0.0140372	1.5555e-09	A	T	BCAN	0.070002	15_57494392	T	A	-0.0076899	0.015753	0.625446	15_57494392	A	T	1	0.0510733	0.0349128	15	57494392	0.0114441	0.0114441	0.535758	0.465756
0.0724028	0.079669	0.0141649	1.86174e-08	G	A	BCAN	0.071673	19_36400231	A	G	-0.0023944	0.015746	0.879134	19_36400231	G	A	1	-0.0546674	0.0313255	19	36400231	0.00306337	0.00306337	0.536201	0.464528
0.188915	-0.0599075	0.00930192	1.19207e-10	C	T	BCAN	0.18952	20_48887268	T	C	-0.0002956	0.01026	0.977019	20_48887268	T	C	1	0.0132123	0.0210079	20	48887268	0.231201	0.231201	0.594457	0.404938
0.415495	-0.0035203	0.00738263	0.633482	T	C	BCAN	0.41096	10_105455528	C	T	-0.063514	0.0081382	6.16595e-15	10_105455528	T	C	1	-0.0096464	0.0176642	10	105455528	0.290976	0.290976	0.707747	0.296787
0.532478	-0.0057939	0.00768034	0.45062	T	C	BCAN	0.52769	10_105635679	C	T	0.058489	0.0084205	3.82825e-12	10_105635679	T	C	1	0.0171521	0.0172655	10	105635679	0.0727993	0.0727993	0.766239	0.238549
0.491214	-0.0003615	0.00726523	0.96031	A	G	BCAN	0.49234	10_18651860	G	A	0.045311	0.0079723	1.33137e-08	10_18651860	A	G	1	-0.0110609	0.0164105	10	18651860	0.20298	0.20298	0.745607	0.253267
0.445301	0.00189219	0.00728532	0.795074	T	C	BCAN	0.44688	11_10490415	C	T	0.051958	0.0080564	1.13999e-10	11_10490415	C	T	1	-0.0223479	0.0165037	11	10490415	0.0182399	0.0182399	0.72265	0.27577
0.310612	0.00111287	0.00794981	0.88867	A	G	BCAN	0.30866	16_9124525	G	A	-0.05177	0.0087878	3.87436e-09	16_9124525	A	G	1	0.0546776	0.025336	16	9124525	0.00033392	0.00033392	0.655306	0.346646
0.146085	-0.0135981	0.0102205	0.183363	C	T	BCAN	0.14483	17_43032557	T	C	-0.095823	0.01138	3.90841e-17	17_43032557	C	T	1	-0.0336602	0.0228715	17	43032557	0.0110081	0.0110081	0.573043	0.428212
0.185993	-0.0253868	0.00952029	0.00766214	C	T	BCAN	0.1837	17_43932789	T	C	0.092402	0.010568	2.37684e-18	17_43932789	T	C	1	-0.05975	0.0224827	17	43932789	1.42989e-05	1.42989e-05	0.592997	0.409297
0.698627	-0.0081868	0.0079016	0.300162	A	T	BCAN	0.6947	17_66100776	T	A	-0.050665	0.0086654	5.06058e-09	17_66100776	A	T	1	0.0299471	0.0232848	17	66100776	0.0241285	0.0241285	0.849314	0.154613
0.136006	-0.0120332	0.0105076	0.25213	C	T	BCAN	0.13289	19_5900471	T	C	-0.065224	0.01164	2.12178e-08	19_5900471	C	T	1	-0.0379096	0.0261019	19	5900471	0.0119836	0.0119836	0.568003	0.435113
0.83623	-0.0153234	0.00977941	0.117136	T	C	BCAN	0.83499	20_45186397	C	T	0.071503	0.0108	3.63915e-11	20_45186397	T	C	1	-0.0175532	0.0219031	20	45186397	0.137842	0.137842	0.918115	0.083125
0.32788	0.0209593	0.00768661	0.00639646	T	C	BCAN	0.32807	22_30764664	C	T	-0.0553	0.0085732	1.13266e-10	22_30764664	T	C	1	0.02137	0.0173025	22	30764664	0.0295951	0.0295951	0.66394	0.33587
0.623986	-0.0190232	0.00744385	0.0106018	C	G	BCAN	0.62685	22_38452254	G	C	-0.04829	0.0082288	4.44222e-09	22_38452254	G	C	1	0.0137056	0.0169847	22	38452254	0.135452	0.135452	0.811993	0.185143
0.430973	-0.0018607	0.00728796	0.79848	G	T	BCAN	0.4328	2_16809949	T	G	0.047239	0.0080427	4.30923e-09	2_16809949	T	G	1	-0.0079314	0.0181949	2	16809949	0.388033	0.388033	0.715487	0.282687
0.159722	0.026466	0.0098779	0.00737734	G	A	BCAN	0.1606	2_203808532	A	G	-0.062886	0.010886	7.67715e-09	2_203808532	G	A	1	0.0746435	0.0230596	2	203808532	1.91078e-07	1.91078e-07	0.579861	0.419261
0.652285	0.00264273	0.00766417	0.730232	A	G	BCAN	0.65477	3_13832611	G	A	0.048828	0.0084698	8.24328e-09	3_13832611	G	A	1	-0.0205089	0.0170197	3	13832611	0.0333018	0.0333018	0.826143	0.171373
0.163146	-0.0185204	0.00981342	0.0591262	G	A	BCAN	0.16282	3_183354008	A	G	-0.069283	0.010861	1.80426e-10	3_183354008	G	A	1	-0.0156214	0.0224533	3	183354008	0.190409	0.190409	0.581573	0.418753
0.652875	0.00627351	0.00763913	0.411513	G	C	BCAN	0.65174	4_54212467	C	G	0.066567	0.0083947	2.26986e-15	4_54212467	C	G	1	-0.0099493	0.0174786	4	54212467	0.273197	0.273197	0.826438	0.174698
0.510656	0.00618019	0.00725718	0.394438	T	C	BCAN	0.51093	5_171903310	C	T	0.049161	0.0080273	9.21722e-10	5_171903310	T	C	1	0.0106432	0.0163978	5	171903310	0.218239	0.218239	0.755328	0.244398
0.255156	0.0134096	0.00829243	0.10586	T	C	BCAN	0.25681	5_64965900	C	T	-0.05153	0.0091959	2.11739e-08	5_64965900	C	T	1	0.00737275	0.0187525	5	64965900	0.431524	0.431524	0.627578	0.370768
0.415867	0.00282341	0.00748774	0.706121	A	G	BCAN	0.41645	5_82789647	G	A	0.081414	0.0082372	5.29663e-23	5_82789647	G	A	1	-0.007629	0.0166597	5	82789647	0.366937	0.366937	0.707933	0.291484
0.198709	0.0256097	0.00906857	0.00474275	T	C	BCAN	0.20235	5_82857870	C	T	0.13452	0.0099565	1.77419e-41	5_82857870	T	C	1	-0.0041084	0.0206902	5	82857870	0.67412	0.67412	0.599355	0.397004
0.136849	-0.0050515	0.0105736	0.63283	C	T	BCAN	0.13777	6_112148293	T	C	-0.06565	0.011514	1.19454e-08	6_112148293	C	T	1	-0.0321101	0.0235429	6	112148293	0.0175074	0.0175074	0.568424	0.430654
0.0621481	0.0192794	0.0150813	0.20112	G	C	BCAN	0.062047	6_26090270	C	G	-0.074581	0.013198	1.60805e-08	6_26090270	G	C	1	0.0822249	0.0491844	6	26090270	0.00438112	0.00438112	0.531074	0.469027
0.0621481	0.0192794	0.0150813	0.20112	G	C	BCAN	0.062047	6_26090270	T	G	-0.074581	0.013198	1.60805e-08	6_26090270	G	C	1	0.0822249	0.0491844	6	26090270	0.00438112	0.00438112	0.531074	0.469027
0.280014	-0.0241742	0.00807317	0.00274998	A	G	BCAN	0.28315	6_29102861	G	A	-0.064486	0.0088711	3.69828e-13	6_29102861	G	A	1	0.0151841	0.0185921	6	29102861	0.131326	0.131326	0.640007	0.356857
0.122545	-0.0386632	0.0109729	0.00042586	G	C	BCAN	0.00491	6_29223493	A	G	-0.068396	0.012058	1.42135e-08	6_29223493	C	G	1	0.0930349	0.0280961	6	29223493	1.04272e-07	1.04272e-07	0.561272	0.556362
0.122545	-0.0386632	0.0109729	0.00042586	G	C	BCAN	0.00491	6_29223493	C	G	-0.068396	0.012058	1.42135e-08	6_29223493	C	G	1	0.0930349	0.0280961	6	29223493	1.04272e-07	1.04272e-07	0.561272	0.556362
0.143887	-0.0459969	0.0102827	7.70513e-06	G	T	BCAN	0.0086195	6_30333505	A	G	-0.068126	0.011267	1.4983e-09	6_30333505	T	G	1	0.116716	0.0263863	6	30333505	2.87388e-12	2.87388e-12	0.571944	0.563324
0.143887	-0.0459969	0.0102827	7.70513e-06	G	T	BCAN	0.0086195	6_30333505	T	G	-0.068126	0.011267	1.4983e-09	6_30333505	T	G	1	0.116716	0.0263863	6	30333505	2.87388e-12	2.87388e-12	0.571944	0.563324
0.456233	0.00632993	0.00727568	0.384294	C	A	BCAN	0.45309	6_31025713	A	C	0.047436	0.00802	3.35815e-09	6_31025713	C	A	1	0.161694	0	6	31025713	2.14155e-49	2.14155e-49	0.728117	0.275027
0.35575	0.00965583	0.00757921	0.202667	G	A	BCAN	0.3537	8_120953873	A	G	0.053003	0.0084218	3.1434e-10	8_120953873	G	A	1	-0.0430119	0.0167428	8	120953873	2.59796e-05	2.59796e-05	0.677875	0.324175
0.29802	0.0137716	0.00793371	0.0825924	A	T	BCAN	0.29549	8_122488796	T	A	0.048268	0.0088135	4.37019e-08	8_122488796	A	T	1	-0.0156214	0.0179443	8	122488796	0.110379	0.110379	0.64901	0.35352
0.0574979	-0.0113767	0.0155659	0.464854	A	G	BCAN	0.055565	8_130645692	G	A	0.1048	0.017436	1.86681e-09	8_130645692	A	G	1	-0.111826	0.0403444	8	130645692	6.46453e-06	6.46453e-06	0.528749	0.473184
ms_uk_BCAN_1632
eaf.X	beta.X	se.X	pval.X	other_allele.X	effect_allele.X	id.X	eaf.M	SNP_37	effect_allele.M	other_allele.M	beta.M	se.M	pval.M	SNP	other_allele.Y	effect_allele.Y	eaf.Y	beta.Y	se.Y	chr37.Y.x	pos37.Y.x	pval.Y.x	pval.Y.y	eaf_avg	diff
0.112073	-0.0687824	0.0117683	5.07399e-09	C	T	BCAN	0.11322	1_9216615	T	C	-0.0080242	0.012791	0.530457	1_9216615	C	T	1	-0.0371828	0.030612	1	9216615	0.0320716	0.0320716	0.556037	0.442817
0.0135782	0.17533	0.031476	2.54331e-08	A	T	BCAN	0.013514	1_28920429	T	A	-0.025381	0.034806	0.465886	1_28920429	A	T	1	-0.0017014	0.301678	1	28920429	0.989669	0.989669	0.506789	0.493275
0.190894	-0.060875	0.009331	6.84857e-11	A	G	BCAN	0.18825	1_117844251	G	A	-0.014624	0.010199	0.151639	1_117844251	A	G	1	0.0341115	0.0207084	1	117844251	0.0049261	0.0049261	0.595447	0.407197
0.390314	-0.231316	0.00783623	1.65196e-191	A	G	BCAN	0.39512	1_156615114	G	A	-0.048814	0.0085685	1.23084e-08	1_156615114	A	G	1	-0.0190809	0.0255171	1	156615114	0.162803	0.162803	0.695157	0.300037
0.214165	-0.065757	0.0088811	1.31978e-13	T	A	BCAN	0.2152	3_24422109	A	T	0.0080816	0.0098477	0.411851	3_24422109	T	A	1	0.0458334	0.0201869	3	24422109	0.000172	0.000172	0.607082	0.391883
0.173906	-0.0578514	0.00956253	1.45017e-09	C	T	BCAN	0.17277	3_58349022	T	C	0.002301	0.010553	0.827401	3_58349022	T	C	1	-0.0354199	0.0217804	3	58349022	0.00544094	0.00544094	0.586953	0.414183
0.413627	0.0421014	0.00738448	1.18867e-08	T	C	BCAN	0.42022	4_57761417	C	T	0.0022971	0.0081895	0.779112	4_57761417	T	C	1	0.042197	0.0166387	4	57761417	3.22887e-05	3.22887e-05	0.706813	0.286594
0.0676987	-0.0882448	0.0160985	4.2157e-08	C	A	BCAN	0.070306	5_126325026	A	C	-0.0088344	0.017471	0.613098	5_126325026	C	A	1	-0.0634724	0.0525946	5	126325026	0.033067	0.033067	0.533849	0.463543
0.0612048	0.15414	0.0151982	3.59667e-24	C	T	BCAN	0.059845	7_20394948	T	C	-0.0063426	0.016953	0.708305	7_20394948	C	T	1	0.0794579	0.0363245	7	20394948	0.00028151	0.00028151	0.530602	0.470757
0.0712617	-0.129681	0.014051	2.7227e-20	C	T	BCAN	0.070975	7_73010754	T	C	0.010182	0.015465	0.510293	7_73010754	C	T	1	-0.026344	0.0392313	7	73010754	0.204478	0.204478	0.535631	0.464656
0.639581	-0.0445217	0.00754089	3.54707e-09	T	C	BCAN	0.63702	11_47378245	C	T	-0.019217	0.0083052	0.0206824	11_47378245	C	T	1	0.0561913	0.0175316	11	47378245	2.46802e-07	2.46802e-07	0.81979	0.182771
0.0715152	0.0847636	0.0140372	1.5555e-09	A	T	BCAN	0.070002	15_57494392	T	A	-0.012414	0.015753	0.430665	15_57494392	A	T	1	0.0510733	0.0349128	15	57494392	0.0114441	0.0114441	0.535758	0.465756
0.0724028	0.079669	0.0141649	1.86174e-08	G	A	BCAN	0.071673	19_36400231	A	G	0.01047	0.015746	0.506093	19_36400231	G	A	1	-0.0546674	0.0313255	19	36400231	0.00306337	0.00306337	0.536201	0.464528
0.188915	-0.0599075	0.00930192	1.19207e-10	C	T	BCAN	0.18952	20_48887268	T	C	0.0087859	0.01026	0.391814	20_48887268	T	C	1	0.0132123	0.0210079	20	48887268	0.231201	0.231201	0.594457	0.404938
0.859903	-0.0095687	0.0104417	0.359457	G	A	BCAN	0.86219	10_105639421	A	G	-0.066177	0.011659	1.39091e-08	10_105639421	A	G	1	-0.0501361	0.0226971	10	105639421	0.00024816	0.00024816	0.929952	0.0677615
0.506976	0.00724119	0.0072848	0.320216	T	C	BCAN	0.507	10_49824141	C	T	-0.053043	0.0079936	3.28095e-11	10_49824141	C	T	1	-0.0013008	0.0160743	10	49824141	0.857681	0.857681	0.753488	0.246488
0.50654	0.00725461	0.00728512	0.319341	A	G	BCAN	0.50685	10_49832239	G	A	-0.05252	0.0079915	5.04661e-11	10_49832239	G	A	1	-0.0017014	0.0168986	10	49832239	0.824899	0.824899	0.75327	0.24642
0.110533	-0.0159313	0.0115275	0.166963	T	C	BCAN	0.10931	11_82432134	C	T	-0.073685	0.012765	7.88678e-09	11_82432134	T	C	1	-0.0113643	0.0255045	11	82432134	0.378663	0.378663	0.555266	0.445956
0.411715	0.0115672	0.00738345	0.117197	C	T	BCAN	0.41736	11_95517737	T	C	0.046046	0.0081466	1.59845e-08	11_95517737	T	C	1	-0.0016013	0.0163749	11	95517737	0.829657	0.829657	0.705858	0.288498
0.0138474	-0.0216634	0.0309239	0.483592	G	C	BCAN	0.015023	15_63092900	C	G	0.20321	0.033479	1.29628e-09	15_63092900	G	C	1	0.145571	0.401311	15	63092900	0.46456	0.46456	0.506924	0.491901
0.25	0.00999641	0.00831561	0.229315	G	A	BCAN	0.25338	16_1025464	A	G	0.052259	0.0091719	1.22518e-08	16_1025464	A	G	1	-0.0101514	0.0197799	16	1025464	0.317754	0.317754	0.625	0.37162
0.163103	-0.0109208	0.00976745	0.263532	T	C	BCAN	0.16059	17_42947314	C	T	-0.088382	0.010888	4.93174e-16	17_42947314	C	T	1	0.0199007	0.0215964	17	42947314	0.0932009	0.0932009	0.581551	0.420961
0.547291	0.0123716	0.00729514	0.0899125	C	T	BCAN	0.55068	17_43144195	T	C	0.0502	0.0080386	4.29734e-10	17_43144195	C	T	1	-0.0077298	0.016429	17	43144195	0.35529	0.35529	0.773645	0.222966
0.558437	0.00857035	0.00732671	0.242106	T	C	BCAN	0.55557	22_30667277	C	T	-0.060791	0.0080753	5.28445e-14	22_30667277	T	C	1	0.0594003	0.0165845	22	30667277	1.04122e-08	1.04122e-08	0.779219	0.223649
0.623986	-0.0190232	0.00744385	0.0106018	C	G	BCAN	0.62685	22_38452254	G	C	-0.06298	0.0082256	1.96336e-14	22_38452254	G	C	1	0.0137056	0.0169847	22	38452254	0.135452	0.135452	0.811993	0.185143
0.652182	0.00182138	0.007639	0.811547	T	C	BCAN	0.65466	3_13835087	C	T	0.053366	0.0084434	2.64423e-10	3_13835087	C	T	1	-0.0190809	0.0169612	3	13835087	0.0452097	0.0452097	0.826091	0.171431
0.346102	-0.0048111	0.00769158	0.531639	G	A	BCAN	0.34683	4_54200100	A	G	-0.05871	0.0084545	3.8815e-12	4_54200100	G	A	1	-0.0146062	0.0176339	4	54200100	0.126557	0.126557	0.673051	0.326221
0.693329	-0.0047908	0.00786115	0.542241	A	T	BCAN	0.68434	5_81888493	T	A	-0.053346	0.0086427	6.80769e-10	5_81888493	T	A	1	0.0273233	0.0176449	5	81888493	0.00780116	0.00780116	0.846665	0.162325
0.0492455	0.00713294	0.0167999	0.671141	A	G	BCAN	0.05067	5_82658571	G	A	0.10112	0.018368	3.7145e-08	5_82658571	A	G	1	0.0265446	0.0384975	5	82658571	0.193941	0.193941	0.524623	0.473953
0.415867	0.00282341	0.00748774	0.706121	A	G	BCAN	0.41645	5_82789647	G	A	0.10355	0.0082293	3.17687e-36	5_82789647	G	A	1	-0.007629	0.0166597	5	82789647	0.366937	0.366937	0.707933	0.291484
0.190518	0.0249909	0.00918151	0.00649142	C	T	BCAN	0.19371	5_82860485	T	C	0.15941	0.010066	2.93089e-56	5_82860485	C	T	1	-0.0073268	0.0206163	5	82860485	0.472809	0.472809	0.595259	0.401549
0.767047	-0.0125046	0.0085574	0.143945	C	T	BCAN	0.76823	6_142548099	T	C	0.055576	0.0094869	4.72607e-09	6_142548099	C	T	1	-0.026036	0.0192674	6	142548099	0.0184558	0.0184558	0.883524	0.115293
0.143887	-0.0459969	0.0102827	7.70513e-06	G	T	BCAN	0.0086195	6_30333505	A	G	-0.064263	0.011268	1.18686e-08	6_30333505	T	G	1	0.116716	0.0263863	6	30333505	2.87388e-12	2.87388e-12	0.571944	0.563324
0.143887	-0.0459969	0.0102827	7.70513e-06	G	T	BCAN	0.0086195	6_30333505	T	G	-0.064263	0.011268	1.18686e-08	6_30333505	T	G	1	0.116716	0.0263863	6	30333505	2.87388e-12	2.87388e-12	0.571944	0.563324
0.132507	-0.0605182	0.0106671	1.4002e-08	A	G	BCAN	0.134	6_31807540	G	A	-0.096732	0.011671	1.19674e-16	6_31807540	G	A	1	0.0101483	0.0273899	6	31807540	0.45595	0.45595	0.566253	0.432254
0.344306	-0.0035929	0.00766305	0.639174	C	T	BCAN	0.34471	7_18907030	T	C	-0.046461	0.0083967	3.16957e-08	7_18907030	T	C	1	-0.0050125	0.016813	7	18907030	0.540636	0.540636	0.672153	0.327443
0.0574979	-0.0113767	0.0155659	0.464854	A	G	BCAN	0.055565	8_130645692	G	A	0.13092	0.01743	6.01174e-14	8_130645692	A	G	1	-0.111826	0.0403444	8	130645692	6.46453e-06	6.46453e-06	0.528749	0.473184
ms_uk_BCAN_1633
eaf.X	beta.X	se.X	pval.X	other_allele.X	effect_allele.X	id.X	eaf.M	SNP_37	effect_allele.M	other_allele.M	beta.M	se.M	pval.M	SNP	other_allele.Y	effect_allele.Y	eaf.Y	beta.Y	se.Y	chr37.Y.x	pos37.Y.x	pval.Y.x	pval.Y.y	eaf_avg	diff
0.112073	-0.0687824	0.0117683	5.07399e-09	C	T	BCAN	0.11322	1_9216615	T	C	0.0014116	0.012791	0.912126	1_9216615	C	T	1	-0.0371828	0.030612	1	9216615	0.0320716	0.0320716	0.556037	0.442817
0.0135782	0.17533	0.031476	2.54331e-08	A	T	BCAN	0.013514	1_28920429	T	A	-0.031797	0.034806	0.360961	1_28920429	A	T	1	-0.0017014	0.301678	1	28920429	0.989669	0.989669	0.506789	0.493275
0.190894	-0.060875	0.009331	6.84857e-11	A	G	BCAN	0.18825	1_117844251	G	A	-0.0084797	0.010199	0.405761	1_117844251	A	G	1	0.0341115	0.0207084	1	117844251	0.0049261	0.0049261	0.595447	0.407197
0.390314	-0.231316	0.00783623	1.65196e-191	A	G	BCAN	0.39512	1_156615114	G	A	-0.048565	0.0085686	1.45881e-08	1_156615114	A	G	1	-0.0190809	0.0255171	1	156615114	0.162803	0.162803	0.695157	0.300037
0.214165	-0.065757	0.0088811	1.31978e-13	T	A	BCAN	0.2152	3_24422109	A	T	0.0028004	0.0098478	0.776122	3_24422109	T	A	1	0.0458334	0.0201869	3	24422109	0.000172	0.000172	0.607082	0.391883
0.173906	-0.0578514	0.00956253	1.45017e-09	C	T	BCAN	0.17277	3_58349022	T	C	0.0042872	0.010553	0.684573	3_58349022	T	C	1	-0.0354199	0.0217804	3	58349022	0.00544094	0.00544094	0.586953	0.414183
0.413627	0.0421014	0.00738448	1.18867e-08	T	C	BCAN	0.42022	4_57761417	C	T	-0.0041309	0.0081895	0.613974	4_57761417	T	C	1	0.042197	0.0166387	4	57761417	3.22887e-05	3.22887e-05	0.706813	0.286594
0.0676987	-0.0882448	0.0160985	4.2157e-08	C	A	BCAN	0.070306	5_126325026	A	C	-0.0053175	0.017471	0.760852	5_126325026	C	A	1	-0.0634724	0.0525946	5	126325026	0.033067	0.033067	0.533849	0.463543
0.0612048	0.15414	0.0151982	3.59667e-24	C	T	BCAN	0.059845	7_20394948	T	C	0.006992	0.016953	0.680017	7_20394948	C	T	1	0.0794579	0.0363245	7	20394948	0.00028151	0.00028151	0.530602	0.470757
0.0712617	-0.129681	0.014051	2.7227e-20	C	T	BCAN	0.070975	7_73010754	T	C	0.0077918	0.015465	0.614384	7_73010754	C	T	1	-0.026344	0.0392313	7	73010754	0.204478	0.204478	0.535631	0.464656
0.639581	-0.0445217	0.00754089	3.54707e-09	T	C	BCAN	0.63702	11_47378245	C	T	-0.018865	0.0083052	0.023126	11_47378245	C	T	1	0.0561913	0.0175316	11	47378245	2.46802e-07	2.46802e-07	0.81979	0.182771
0.0715152	0.0847636	0.0140372	1.5555e-09	A	T	BCAN	0.070002	15_57494392	T	A	-0.0092501	0.015753	0.55707	15_57494392	A	T	1	0.0510733	0.0349128	15	57494392	0.0114441	0.0114441	0.535758	0.465756
0.0724028	0.079669	0.0141649	1.86174e-08	G	A	BCAN	0.071673	19_36400231	A	G	0.0055515	0.015746	0.724403	19_36400231	G	A	1	-0.0546674	0.0313255	19	36400231	0.00306337	0.00306337	0.536201	0.464528
0.188915	-0.0599075	0.00930192	1.19207e-10	C	T	BCAN	0.18952	20_48887268	T	C	0.0052636	0.01026	0.607939	20_48887268	T	C	1	0.0132123	0.0210079	20	48887268	0.231201	0.231201	0.594457	0.404938
0.859903	-0.0095687	0.0104417	0.359457	G	A	BCAN	0.86219	10_105639421	A	G	-0.069637	0.011658	2.35288e-09	10_105639421	A	G	1	-0.0501361	0.0226971	10	105639421	0.00024816	0.00024816	0.929952	0.0677615
0.50654	0.00725461	0.00728512	0.319341	A	G	BCAN	0.50685	10_49832239	G	A	-0.052567	0.0079915	4.84172e-11	10_49832239	G	A	1	-0.0017014	0.0168986	10	49832239	0.824899	0.824899	0.75327	0.24642
0.512728	0.00721726	0.00730326	0.323043	T	C	BCAN	0.5128	10_49844458	C	T	-0.054838	0.0080073	7.60326e-12	10_49844458	C	T	1	0.00129916	0.0172025	10	49844458	0.866786	0.866786	0.756364	0.243564
0.361867	-0.0019914	0.00752416	0.791269	C	T	BCAN	0.36363	11_82443417	T	C	-0.047141	0.0082388	1.06341e-08	11_82443417	C	T	1	0.0008996	0.0165304	11	82443417	0.90288	0.90288	0.680933	0.317304
0.559279	-0.0078346	0.00727367	0.281428	A	G	BCAN	0.55822	16_51449760	G	A	-0.044805	0.0080641	2.78163e-08	16_51449760	A	G	1	-0.0154183	0.0163204	16	51449760	0.0861409	0.0861409	0.77964	0.221419
0.163103	-0.0109208	0.00976745	0.263532	T	C	BCAN	0.16059	17_42947314	C	T	-0.085326	0.010889	4.7863e-15	17_42947314	C	T	1	0.0199007	0.0215964	17	42947314	0.0932009	0.0932009	0.581551	0.420961
0.547291	0.0123716	0.00729514	0.0899125	C	T	BCAN	0.55068	17_43144195	T	C	0.046903	0.0080393	5.45632e-09	17_43144195	C	T	1	-0.0077298	0.016429	17	43144195	0.35529	0.35529	0.773645	0.222966
0.558437	0.00857035	0.00732671	0.242106	T	C	BCAN	0.55557	22_30667277	C	T	-0.060899	0.0080752	4.77529e-14	22_30667277	T	C	1	0.0594003	0.0165845	22	30667277	1.04122e-08	1.04122e-08	0.779219	0.223649
0.618397	-0.0197319	0.00744263	0.00802066	G	C	BCAN	0.6204	22_38467784	C	G	-0.059949	0.0082235	3.17687e-13	22_38467784	C	G	1	0.00816656	0.0170473	22	38467784	0.347517	0.347517	0.809199	0.188799
0.601338	0.00564154	0.00738723	0.445053	T	C	BCAN	0.60243	3_13836296	C	T	0.057106	0.0081622	2.67917e-12	3_13836296	C	T	1	-0.0216323	0.0166253	3	13836296	0.0226971	0.0226971	0.800669	0.198239
0.0741907	-0.0077041	0.0138937	0.579233	G	A	BCAN	0.072593	3_183383310	A	G	-0.11147	0.015712	1.32739e-12	3_183383310	G	A	1	-0.0213258	0.109011	3	183383310	0.678364	0.678364	0.537095	0.464502
0.391768	0.00422675	0.00747317	0.571672	G	A	BCAN	0.39289	4_185124305	A	G	-0.053826	0.0081726	4.58142e-11	4_185124305	G	A	1	0.0270313	0.0177879	4	185124305	0.00889102	0.00889102	0.695884	0.302994
0.634972	0.0039077	0.00752108	0.603366	C	T	BCAN	0.63313	4_54109623	T	C	0.058066	0.0082632	2.15278e-12	4_54109623	C	T	1	0.0141001	0.0170484	4	54109623	0.127058	0.127058	0.817486	0.184356
0.266229	-0.0074562	0.00818641	0.362401	C	T	BCAN	0.26351	5_139720831	T	C	-0.052007	0.0090578	9.46237e-09	5_139720831	C	T	1	0.00965326	0.0180948	5	139720831	0.301036	0.301036	0.633115	0.369605
0.687687	-0.0042636	0.00781854	0.585531	T	C	BCAN	0.67858	5_81882387	C	T	-0.057311	0.0085808	2.44343e-11	5_81882387	C	T	1	0.026155	0.017669	5	81882387	0.0105993	0.0105993	0.843843	0.165264
0.415867	0.00282341	0.00748774	0.706121	A	G	BCAN	0.41645	5_82789647	G	A	0.089895	0.0082344	1.07152e-27	5_82789647	G	A	1	-0.007629	0.0166597	5	82789647	0.366937	0.366937	0.707933	0.291484
0.190518	0.0249909	0.00918151	0.00649142	C	T	BCAN	0.19371	5_82860485	T	C	0.17434	0.010059	5.50808e-67	5_82860485	C	T	1	-0.0073268	0.0206163	5	82860485	0.472809	0.472809	0.595259	0.401549
0.767126	-0.0130795	0.00855991	0.126513	A	G	BCAN	0.76832	6_142546938	G	A	0.053952	0.0094885	1.3119e-08	6_142546938	A	G	1	-0.0261387	0.0192897	6	142546938	0.0181683	0.0181683	0.883563	0.115243
0.143887	-0.0459969	0.0102827	7.70513e-06	G	T	BCAN	0.0086195	6_30333505	A	G	-0.061872	0.011268	4.03367e-08	6_30333505	T	G	1	0.116716	0.0263863	6	30333505	2.87388e-12	2.87388e-12	0.571944	0.563324
0.143887	-0.0459969	0.0102827	7.70513e-06	G	T	BCAN	0.0086195	6_30333505	T	G	-0.061872	0.011268	4.03367e-08	6_30333505	T	G	1	0.116716	0.0263863	6	30333505	2.87388e-12	2.87388e-12	0.571944	0.563324
0.132507	-0.0605182	0.0106671	1.4002e-08	A	G	BCAN	0.134	6_31807540	G	A	-0.091682	0.011673	4.14e-15	6_31807540	G	A	1	0.0101483	0.0273899	6	31807540	0.45595	0.45595	0.566253	0.432254
0.0574979	-0.0113767	0.0155659	0.464854	A	G	BCAN	0.055565	8_130645692	G	A	0.13722	0.017428	3.56451e-15	8_130645692	A	G	1	-0.111826	0.0403444	8	130645692	6.46453e-06	6.46453e-06	0.528749	0.473184
0.284551	0.00173384	0.00802528	0.82895	A	G	BCAN	0.2854	9_86574938	G	A	0.05081	0.0088652	1.00531e-08	9_86574938	G	A	1	-0.0410303	0.0186993	9	86574938	0.00027057	0.00027057	0.642275	0.356876
ms_uk_BCAN_1642
eaf.X	beta.X	se.X	pval.X	other_allele.X	effect_allele.X	id.X	eaf.M	SNP_37	effect_allele.M	other_allele.M	beta.M	se.M	pval.M	SNP	other_allele.Y	effect_allele.Y	eaf.Y	beta.Y	se.Y	chr37.Y.x	pos37.Y.x	pval.Y.x	pval.Y.y	eaf_avg	diff
0.112073	-0.0687824	0.0117683	5.07399e-09	C	T	BCAN	0.11322	1_9216615	T	C	-0.0042572	0.012791	0.739282	1_9216615	C	T	1	-0.0371828	0.030612	1	9216615	0.0320716	0.0320716	0.556037	0.442817
0.0135782	0.17533	0.031476	2.54331e-08	A	T	BCAN	0.013514	1_28920429	T	A	-0.080683	0.034804	0.0204456	1_28920429	A	T	1	-0.0017014	0.301678	1	28920429	0.989669	0.989669	0.506789	0.493275
0.190894	-0.060875	0.009331	6.84857e-11	A	G	BCAN	0.18825	1_117844251	G	A	-0.021129	0.010199	0.0383001	1_117844251	A	G	1	0.0341115	0.0207084	1	117844251	0.0049261	0.0049261	0.595447	0.407197
0.390314	-0.231316	0.00783623	1.65196e-191	A	G	BCAN	0.39512	1_156615114	G	A	-0.050404	0.0085682	4.0785e-09	1_156615114	A	G	1	-0.0190809	0.0255171	1	156615114	0.162803	0.162803	0.695157	0.300037
0.214165	-0.065757	0.0088811	1.31978e-13	T	A	BCAN	0.2152	3_24422109	A	T	-0.000539	0.0098478	0.956357	3_24422109	T	A	1	0.0458334	0.0201869	3	24422109	0.000172	0.000172	0.607082	0.391883
0.173906	-0.0578514	0.00956253	1.45017e-09	C	T	BCAN	0.17277	3_58349022	T	C	0.0106	0.010553	0.315188	3_58349022	T	C	1	-0.0354199	0.0217804	3	58349022	0.00544094	0.00544094	0.586953	0.414183
0.413627	0.0421014	0.00738448	1.18867e-08	T	C	BCAN	0.42022	4_57761417	C	T	-0.0034377	0.0081895	0.674652	4_57761417	T	C	1	0.042197	0.0166387	4	57761417	3.22887e-05	3.22887e-05	0.706813	0.286594
0.0676987	-0.0882448	0.0160985	4.2157e-08	C	A	BCAN	0.070306	5_126325026	A	C	0.011521	0.017471	0.509624	5_126325026	C	A	1	-0.0634724	0.0525946	5	126325026	0.033067	0.033067	0.533849	0.463543
0.0612048	0.15414	0.0151982	3.59667e-24	C	T	BCAN	0.059845	7_20394948	T	C	-0.0020306	0.016953	0.904659	7_20394948	C	T	1	0.0794579	0.0363245	7	20394948	0.00028151	0.00028151	0.530602	0.470757
0.0712617	-0.129681	0.014051	2.7227e-20	C	T	BCAN	0.070975	7_73010754	T	C	0.024493	0.015464	0.113248	7_73010754	C	T	1	-0.026344	0.0392313	7	73010754	0.204478	0.204478	0.535631	0.464656
0.639581	-0.0445217	0.00754089	3.54707e-09	T	C	BCAN	0.63702	11_47378245	C	T	-0.024149	0.0083048	0.00364083	11_47378245	C	T	1	0.0561913	0.0175316	11	47378245	2.46802e-07	2.46802e-07	0.81979	0.182771
0.0715152	0.0847636	0.0140372	1.5555e-09	A	T	BCAN	0.070002	15_57494392	T	A	-0.013743	0.015753	0.382975	15_57494392	A	T	1	0.0510733	0.0349128	15	57494392	0.0114441	0.0114441	0.535758	0.465756
0.0724028	0.079669	0.0141649	1.86174e-08	G	A	BCAN	0.071673	19_36400231	A	G	-0.0046241	0.015746	0.769006	19_36400231	G	A	1	-0.0546674	0.0313255	19	36400231	0.00306337	0.00306337	0.536201	0.464528
0.188915	-0.0599075	0.00930192	1.19207e-10	C	T	BCAN	0.18952	20_48887268	T	C	0.011378	0.01026	0.267455	20_48887268	T	C	1	0.0132123	0.0210079	20	48887268	0.231201	0.231201	0.594457	0.404938
0.415495	-0.0035203	0.00738263	0.633482	T	C	BCAN	0.41096	10_105455528	C	T	-0.055982	0.0081399	6.20869e-12	10_105455528	T	C	1	-0.0096464	0.0176642	10	105455528	0.290976	0.290976	0.707747	0.296787
0.842989	-0.0108895	0.00992787	0.272703	C	T	BCAN	0.84545	10_105679341	T	C	-0.071569	0.011044	9.28966e-11	10_105679341	T	C	1	-0.0613436	0.0220959	10	105679341	6.26341e-06	6.26341e-06	0.921494	0.0760445
0.50654	0.00725461	0.00728512	0.319341	A	G	BCAN	0.50685	10_49832239	G	A	-0.046751	0.0079927	4.9854e-09	10_49832239	G	A	1	-0.0017014	0.0168986	10	49832239	0.824899	0.824899	0.75327	0.24642
0.513192	0.00729297	0.00730605	0.318178	A	G	BCAN	0.51316	10_49843196	G	A	-0.048365	0.0080076	1.55991e-09	10_49843196	G	A	1	0.00119928	0.0169219	10	49843196	0.874664	0.874664	0.756596	0.243436
0.445301	0.00189219	0.00728532	0.795074	T	C	BCAN	0.44688	11_10490415	C	T	0.044857	0.0080578	2.61336e-08	11_10490415	C	T	1	-0.0223479	0.0165037	11	10490415	0.0182399	0.0182399	0.72265	0.27577
0.559	0.0177722	0.0074021	0.016352	C	T	BCAN	0.55671	12_118461838	T	C	0.051751	0.0082118	2.97646e-10	12_118461838	C	T	1	0.00826574	0.0197521	12	118461838	0.405365	0.405365	0.7795	0.22279
0.0138474	-0.0216634	0.0309239	0.483592	G	C	BCAN	0.015023	15_63092900	C	G	0.18268	0.033483	4.90456e-08	15_63092900	G	C	1	0.145571	0.401311	15	63092900	0.46456	0.46456	0.506924	0.491901
0.202813	-0.0125998	0.00899434	0.161258	G	A	BCAN	0.20212	16_89907947	A	G	-0.064569	0.010007	1.11918e-10	16_89907947	G	A	1	-0.0378057	0.0279256	16	89907947	0.0182638	0.0182638	0.601406	0.399286
0.163103	-0.0109208	0.00976745	0.263532	T	C	BCAN	0.16059	17_42947314	C	T	-0.073049	0.010892	2.02302e-11	17_42947314	C	T	1	0.0199007	0.0215964	17	42947314	0.0932009	0.0932009	0.581551	0.420961
0.234251	-0.0190738	0.00857978	0.0262084	T	G	BCAN	0.23207	17_44019107	G	T	0.081094	0.009518	1.66341e-17	17_44019107	G	T	1	-0.0566762	0.0210431	17	44019107	1.11859e-05	1.11859e-05	0.617125	0.385055
0.796233	-0.0120455	0.00896612	0.179126	G	A	BCAN	0.79924	17_65980289	A	G	-0.071767	0.0099588	5.87489e-13	17_65980289	G	A	1	0.00876151	0.0204609	17	65980289	0.395623	0.395623	0.898116	0.0988765
0.0559409	-0.0188536	0.0158804	0.235138	C	T	BCAN	0.056166	1_215137615	T	C	-0.10943	0.017303	2.57573e-10	1_215137615	C	T	1	0.0612832	0.0383884	1	215137615	0.00625684	0.00625684	0.52797	0.471804
0.83623	-0.0153234	0.00977941	0.117136	T	C	BCAN	0.83499	20_45186397	C	T	0.075914	0.010799	2.11836e-12	20_45186397	T	C	1	-0.0175532	0.0219031	20	45186397	0.137842	0.137842	0.918115	0.083125
0.32788	0.0209593	0.00768661	0.00639646	T	C	BCAN	0.32807	22_30764664	C	T	-0.053134	0.0085736	5.81433e-10	22_30764664	T	C	1	0.02137	0.0173025	22	30764664	0.0295951	0.0295951	0.66394	0.33587
0.628673	-0.0187246	0.00746074	0.0120815	A	G	BCAN	0.63138	22_38450620	G	A	-0.056259	0.008252	9.4189e-12	22_38450620	G	A	1	0.016267	0.0169358	22	38450620	0.0816082	0.0816082	0.814337	0.182956
0.652182	0.00182138	0.007639	0.811547	T	C	BCAN	0.65466	3_13835087	C	T	0.061992	0.0084415	2.12814e-13	3_13835087	C	T	1	-0.0190809	0.0169612	3	13835087	0.0452097	0.0452097	0.826091	0.171431
0.409283	-0.0272296	0.00739741	0.00023235	A	G	BCAN	0.40808	3_171800256	G	A	0.049525	0.0081907	1.49658e-09	3_171800256	G	A	1	-0.0254204	0.0171031	3	171800256	0.0103201	0.0103201	0.704642	0.296561
0.163146	-0.0185204	0.00981342	0.0591262	G	A	BCAN	0.16282	3_183354008	A	G	-0.071078	0.01086	6.05341e-11	3_183354008	G	A	1	-0.0156214	0.0224533	3	183354008	0.190409	0.190409	0.581573	0.418753
0.625254	-0.0007651	0.00748704	0.918603	A	G	BCAN	0.62502	4_185137955	G	A	0.049468	0.00819	1.5574e-09	4_185137955	G	A	1	0.00488803	0.017508	4	185137955	0.564504	0.564504	0.812627	0.187607
0.634972	0.0039077	0.00752108	0.603366	C	T	BCAN	0.63313	4_54109623	T	C	0.066125	0.0082612	1.24165e-15	4_54109623	C	T	1	0.0141001	0.0170484	4	54109623	0.127058	0.127058	0.817486	0.184356
0.261651	-0.0080552	0.00825141	0.328958	C	T	BCAN	0.2591	5_139726292	T	C	-0.055325	0.0091466	1.47673e-09	5_139726292	C	T	1	0.0125213	0.0189692	5	139726292	0.211391	0.211391	0.630826	0.371725
0.510656	0.00618019	0.00725718	0.394438	T	C	BCAN	0.51093	5_171903310	C	T	0.044115	0.0080282	3.93822e-08	5_171903310	T	C	1	0.0106432	0.0163978	5	171903310	0.218239	0.218239	0.755328	0.244398
0.33463	0.0151028	0.00772393	0.0505441	A	G	BCAN	0.34219	5_81860791	G	A	0.047522	0.0084849	2.15179e-08	5_81860791	A	G	1	0.0270313	0.0172544	5	81860791	0.00718004	0.00718004	0.667315	0.325125
0.415867	0.00282341	0.00748774	0.706121	A	G	BCAN	0.41645	5_82789647	G	A	0.086537	0.0082355	8.79023e-26	5_82789647	G	A	1	-0.007629	0.0166597	5	82789647	0.366937	0.366937	0.707933	0.291484
0.190518	0.0249909	0.00918151	0.00649142	C	T	BCAN	0.19371	5_82860485	T	C	0.13274	0.010079	1.64816e-39	5_82860485	C	T	1	-0.0073268	0.0206163	5	82860485	0.472809	0.472809	0.595259	0.401549
0.135294	-0.0043902	0.0106334	0.679706	T	C	BCAN	0.1363	6_112110528	C	T	-0.068448	0.011587	3.5148e-09	6_112110528	T	C	1	-0.0353163	0.023731	6	112110528	0.0102337	0.0102337	0.567647	0.431347
0.13155	-0.061824	0.0106932	7.39878e-09	A	G	BCAN	0.13271	6_31918860	G	A	-0.07835	0.011709	2.24905e-11	6_31918860	G	A	1	-0.0649653	0.0281787	6	31918860	0.00013913	0.00013913	0.565775	0.433065
0.373479	-0.00693	0.00759164	0.361322	C	T	BCAN	0.37352	7_18915666	T	C	-0.048907	0.0083535	4.82836e-09	7_18915666	T	C	1	0.00508704	0.0165884	7	18915666	0.530125	0.530125	0.686739	0.313219
0.0723282	0.0368913	0.0141495	0.00912746	C	T	BCAN	0.071823	7_55015505	T	C	0.091706	0.015518	3.46338e-09	7_55015505	C	T	1	0.062787	0.0449106	7	55015505	0.0151516	0.0151516	0.536164	0.464341
0.0574979	-0.0113767	0.0155659	0.464854	A	G	BCAN	0.055565	8_130645692	G	A	0.1255	0.017431	6.18016e-13	8_130645692	A	G	1	-0.111826	0.0403444	8	130645692	6.46453e-06	6.46453e-06	0.528749	0.473184
ms_uk_BCAN_1643
eaf.X	beta.X	se.X	pval.X	other_allele.X	effect_allele.X	id.X	eaf.M	SNP_37	effect_allele.M	other_allele.M	beta.M	se.M	pval.M	SNP	other_allele.Y	effect_allele.Y	eaf.Y	beta.Y	se.Y	chr37.Y.x	pos37.Y.x	pval.Y.x	pval.Y.y	eaf_avg	diff
0.112073	-0.0687824	0.0117683	5.07399e-09	C	T	BCAN	0.11322	1_9216615	T	C	-0.0078055	0.012791	0.541726	1_9216615	C	T	1	-0.0371828	0.030612	1	9216615	0.0320716	0.0320716	0.556037	0.442817
0.0135782	0.17533	0.031476	2.54331e-08	A	T	BCAN	0.013514	1_28920429	T	A	-0.089432	0.034803	0.0101836	1_28920429	A	T	1	-0.0017014	0.301678	1	28920429	0.989669	0.989669	0.506789	0.493275
0.190894	-0.060875	0.009331	6.84857e-11	A	G	BCAN	0.18825	1_117844251	G	A	-0.022307	0.010199	0.0287343	1_117844251	A	G	1	0.0341115	0.0207084	1	117844251	0.0049261	0.0049261	0.595447	0.407197
0.390314	-0.231316	0.00783623	1.65196e-191	A	G	BCAN	0.39512	1_156615114	G	A	-0.052279	0.0085679	1.0617e-09	1_156615114	A	G	1	-0.0190809	0.0255171	1	156615114	0.162803	0.162803	0.695157	0.300037
0.214165	-0.065757	0.0088811	1.31978e-13	T	A	BCAN	0.2152	3_24422109	A	T	-0.003282	0.0098478	0.738924	3_24422109	T	A	1	0.0458334	0.0201869	3	24422109	0.000172	0.000172	0.607082	0.391883
0.173906	-0.0578514	0.00956253	1.45017e-09	C	T	BCAN	0.17277	3_58349022	T	C	0.011002	0.010553	0.297173	3_58349022	T	C	1	-0.0354199	0.0217804	3	58349022	0.00544094	0.00544094	0.586953	0.414183
0.413627	0.0421014	0.00738448	1.18867e-08	T	C	BCAN	0.42022	4_57761417	C	T	-0.0063323	0.0081894	0.4394	4_57761417	T	C	1	0.042197	0.0166387	4	57761417	3.22887e-05	3.22887e-05	0.706813	0.286594
0.0676987	-0.0882448	0.0160985	4.2157e-08	C	A	BCAN	0.070306	5_126325026	A	C	-0.0022435	0.017471	0.897824	5_126325026	C	A	1	-0.0634724	0.0525946	5	126325026	0.033067	0.033067	0.533849	0.463543
0.0612048	0.15414	0.0151982	3.59667e-24	C	T	BCAN	0.059845	7_20394948	T	C	0.0032891	0.016953	0.846169	7_20394948	C	T	1	0.0794579	0.0363245	7	20394948	0.00028151	0.00028151	0.530602	0.470757
0.0712617	-0.129681	0.014051	2.7227e-20	C	T	BCAN	0.070975	7_73010754	T	C	0.016126	0.015465	0.297057	7_73010754	C	T	1	-0.026344	0.0392313	7	73010754	0.204478	0.204478	0.535631	0.464656
0.639581	-0.0445217	0.00754089	3.54707e-09	T	C	BCAN	0.63702	11_47378245	C	T	-0.026219	0.0083046	0.00159478	11_47378245	C	T	1	0.0561913	0.0175316	11	47378245	2.46802e-07	2.46802e-07	0.81979	0.182771
0.0715152	0.0847636	0.0140372	1.5555e-09	A	T	BCAN	0.070002	15_57494392	T	A	-0.021147	0.015752	0.179465	15_57494392	A	T	1	0.0510733	0.0349128	15	57494392	0.0114441	0.0114441	0.535758	0.465756
0.0724028	0.079669	0.0141649	1.86174e-08	G	A	BCAN	0.071673	19_36400231	A	G	-0.0094045	0.015746	0.550326	19_36400231	G	A	1	-0.0546674	0.0313255	19	36400231	0.00306337	0.00306337	0.536201	0.464528
0.188915	-0.0599075	0.00930192	1.19207e-10	C	T	BCAN	0.18952	20_48887268	T	C	0.011299	0.01026	0.270795	20_48887268	T	C	1	0.0132123	0.0210079	20	48887268	0.231201	0.231201	0.594457	0.404938
0.415495	-0.0035203	0.00738263	0.633482	T	C	BCAN	0.41096	10_105455528	C	T	-0.057456	0.0081396	1.71396e-12	10_105455528	T	C	1	-0.0096464	0.0176642	10	105455528	0.290976	0.290976	0.707747	0.296787
0.841757	-0.0114987	0.0097912	0.240237	A	C	BCAN	0.84402	10_105677897	C	A	-0.0716	0.010863	4.42588e-11	10_105677897	C	A	1	-0.0602809	0.0220613	10	105677897	8.52567e-06	8.52567e-06	0.920879	0.0768585
0.50654	0.00725461	0.00728512	0.319341	A	G	BCAN	0.50685	10_49832239	G	A	-0.052366	0.0079915	5.74116e-11	10_49832239	G	A	1	-0.0017014	0.0168986	10	49832239	0.824899	0.824899	0.75327	0.24642
0.513192	0.00729297	0.00730605	0.318178	A	G	BCAN	0.51316	10_49843196	G	A	-0.05347	0.0080066	2.46037e-11	10_49843196	G	A	1	0.00119928	0.0169219	10	49843196	0.874664	0.874664	0.756596	0.243436
0.111324	-0.0156987	0.0115006	0.172244	C	A	BCAN	0.11018	11_82433770	A	C	-0.069712	0.012732	4.39744e-08	11_82433770	C	A	1	-0.0124775	0.0254986	11	82433770	0.338342	0.338342	0.555662	0.445482
0.559	0.0177722	0.0074021	0.016352	C	T	BCAN	0.55671	12_118461838	T	C	0.04795	0.0082125	5.31374e-09	12_118461838	C	T	1	0.00826574	0.0197521	12	118461838	0.405365	0.405365	0.7795	0.22279
0.0138474	-0.0216634	0.0309239	0.483592	G	C	BCAN	0.015023	15_63092900	C	G	0.18721	0.033482	2.27196e-08	15_63092900	G	C	1	0.145571	0.401311	15	63092900	0.46456	0.46456	0.506924	0.491901
0.202813	-0.0125998	0.00899434	0.161258	G	A	BCAN	0.20212	16_89907947	A	G	-0.057776	0.010009	7.88134e-09	16_89907947	G	A	1	-0.0378057	0.0279256	16	89907947	0.0182638	0.0182638	0.601406	0.399286
0.362751	-0.0115725	0.0075038	0.123022	C	T	BCAN	0.35561	17_42990340	T	C	-0.061552	0.0083334	1.54882e-13	17_42990340	T	C	1	0.00905884	0.0169576	17	42990340	0.300453	0.300453	0.681376	0.325765
0.185993	-0.0253868	0.00952029	0.00766214	C	T	BCAN	0.1837	17_43932789	T	C	0.083611	0.010571	2.66686e-15	17_43932789	T	C	1	-0.05975	0.0224827	17	43932789	1.42989e-05	1.42989e-05	0.592997	0.409297
0.796233	-0.0120455	0.00896612	0.179126	G	A	BCAN	0.79924	17_65980289	A	G	-0.069473	0.0099593	3.10456e-12	17_65980289	G	A	1	0.00876151	0.0204609	17	65980289	0.395623	0.395623	0.898116	0.0988765
0.254378	0.0121481	0.00827739	0.142207	C	T	BCAN	0.0050833	17_66048795	G	C	0.049927	0.0091534	4.9488e-08	17_66048795	T	C	1	0.0156765	0.0241469	17	66048795	0.218142	0.218142	0.627189	0.622106
0.254378	0.0121481	0.00827739	0.142207	C	T	BCAN	0.0050833	17_66048795	T	C	0.049927	0.0091534	4.9488e-08	17_66048795	T	C	1	0.0156765	0.0241469	17	66048795	0.218142	0.218142	0.627189	0.622106
0.186992	-0.0078788	0.00928317	0.396036	C	T	BCAN	0.1898	17_73862646	T	C	0.055754	0.01018	4.36014e-08	17_73862646	C	T	1	-0.0705298	0.0209471	17	73862646	6.56969e-08	6.56969e-08	0.593496	0.403696
0.0709624	-0.0171336	0.0142536	0.229343	G	A	BCAN	0.071531	1_215159029	A	G	-0.086641	0.015485	2.22331e-08	1_215159029	G	A	1	0.0702721	0.035209	1	215159029	0.00083138	0.00083138	0.535481	0.46395
0.221639	0.0107952	0.00876079	0.217866	C	T	BCAN	0.22352	1_65329100	T	C	-0.05303	0.0096113	3.46577e-08	1_65329100	T	C	1	0.0688729	0.018862	1	65329100	5.60071e-09	5.60071e-09	0.610819	0.3873
0.83623	-0.0153234	0.00977941	0.117136	T	C	BCAN	0.83499	20_45186397	C	T	0.078737	0.010799	3.14051e-13	20_45186397	T	C	1	-0.0175532	0.0219031	20	45186397	0.137842	0.137842	0.918115	0.083125
0.32788	0.0209593	0.00768661	0.00639646	T	C	BCAN	0.32807	22_30764664	C	T	-0.056512	0.0085729	4.40555e-11	22_30764664	T	C	1	0.02137	0.0173025	22	30764664	0.0295951	0.0295951	0.66394	0.33587
0.623986	-0.0190232	0.00744385	0.0106018	C	G	BCAN	0.62685	22_38452254	G	C	-0.062686	0.0082257	2.59418e-14	22_38452254	G	C	1	0.0137056	0.0169847	22	38452254	0.135452	0.135452	0.811993	0.185143
0.289945	0.00223872	0.00796825	0.778745	G	A	BCAN	0.28923	2_201253769	A	G	-0.048542	0.0088443	4.08507e-08	2_201253769	G	A	1	-0.0218367	0.017908	2	201253769	0.0314826	0.0314826	0.644972	0.355743
0.652182	0.00182138	0.007639	0.811547	T	C	BCAN	0.65466	3_13835087	C	T	0.057376	0.0084426	1.09396e-11	3_13835087	C	T	1	-0.0190809	0.0169612	3	13835087	0.0452097	0.0452097	0.826091	0.171431
0.409283	-0.0272296	0.00739741	0.00023235	A	G	BCAN	0.40808	3_171800256	G	A	0.047185	0.0081912	8.46447e-09	3_171800256	G	A	1	-0.0254204	0.0171031	3	171800256	0.0103201	0.0103201	0.704642	0.296561
0.311552	0.00471519	0.00785661	0.548402	C	T	BCAN	0.31334	4_121726398	T	C	-0.04748	0.0086359	3.87258e-08	4_121726398	C	T	1	0.0383549	0.0179627	4	121726398	0.00038093	0.00038093	0.655776	0.342436
0.634972	0.0039077	0.00752108	0.603366	C	T	BCAN	0.63313	4_54109623	T	C	0.065074	0.0082615	3.46737e-15	4_54109623	C	T	1	0.0141001	0.0170484	4	54109623	0.127058	0.127058	0.817486	0.184356
0.712017	-0.0067934	0.00802516	0.397266	T	A	BCAN	0.70524	5_81877771	A	T	-0.056084	0.008819	2.05305e-10	5_81877771	A	T	1	0.0234235	0.0181192	5	81877771	0.0234893	0.0234893	0.856008	0.150768
0.415129	-0.0059044	0.00735675	0.422219	C	T	BCAN	0.4118	5_82377962	T	C	-0.047596	0.0081392	5.03385e-09	5_82377962	C	T	1	0.0128175	0.0164796	5	82377962	0.14842	0.14842	0.707565	0.295764
0.415867	0.00282341	0.00748774	0.706121	A	G	BCAN	0.41645	5_82789647	G	A	0.090053	0.0082343	8.66962e-28	5_82789647	G	A	1	-0.007629	0.0166597	5	82789647	0.366937	0.366937	0.707933	0.291484
0.190518	0.0249909	0.00918151	0.00649142	C	T	BCAN	0.19371	5_82860485	T	C	0.13544	0.010078	4.60257e-41	5_82860485	C	T	1	-0.0073268	0.0206163	5	82860485	0.472809	0.472809	0.595259	0.401549
0.13525	-0.0043115	0.0106343	0.685158	C	A	BCAN	0.13625	6_112111394	A	C	-0.073977	0.011587	1.741e-10	6_112111394	C	A	1	-0.0357308	0.0237583	6	112111394	0.00954073	0.00954073	0.567625	0.431375
0.42133	-0.015851	0.00736312	0.0313372	T	C	BCAN	0.41752	6_151022220	C	T	0.044791	0.0081167	3.44826e-08	6_151022220	T	C	1	-0.0240878	0.0163878	6	151022220	0.0110982	0.0110982	0.710665	0.293145
0.122545	-0.0386632	0.0109729	0.00042586	G	C	BCAN	0.00491	6_29223493	A	G	-0.069297	0.012058	9.16431e-09	6_29223493	C	G	1	0.0930349	0.0280961	6	29223493	1.04272e-07	1.04272e-07	0.561272	0.556362
0.122545	-0.0386632	0.0109729	0.00042586	G	C	BCAN	0.00491	6_29223493	C	G	-0.069297	0.012058	9.16431e-09	6_29223493	C	G	1	0.0930349	0.0280961	6	29223493	1.04272e-07	1.04272e-07	0.561272	0.556362
0.143887	-0.0459969	0.0102827	7.70513e-06	G	T	BCAN	0.0086195	6_30333505	A	G	-0.071177	0.011267	2.69526e-10	6_30333505	T	G	1	0.116716	0.0263863	6	30333505	2.87388e-12	2.87388e-12	0.571944	0.563324
0.143887	-0.0459969	0.0102827	7.70513e-06	G	T	BCAN	0.0086195	6_30333505	T	G	-0.071177	0.011267	2.69526e-10	6_30333505	T	G	1	0.116716	0.0263863	6	30333505	2.87388e-12	2.87388e-12	0.571944	0.563324
0.124404	-0.0652566	0.0113115	7.97168e-09	C	T	BCAN	0.12613	6_32005267	T	C	-0.096376	0.012348	6.1235e-15	6_32005267	T	C	1	-0.101147	0.0300883	6	32005267	6.87014e-08	6.87014e-08	0.562202	0.436072
0.373479	-0.00693	0.00759164	0.361322	C	T	BCAN	0.37352	7_18915666	T	C	-0.047289	0.0083538	1.51985e-08	7_18915666	T	C	1	0.00508704	0.0165884	7	18915666	0.530125	0.530125	0.686739	0.313219
0.093526	0.0445578	0.0125372	0.00037935	G	A	BCAN	0.092056	7_54966738	A	G	0.080461	0.013817	5.82103e-09	7_54966738	G	A	1	-0.0071253	0.0291203	7	54966738	0.609813	0.609813	0.546763	0.454707
0.0574979	-0.0113767	0.0155659	0.464854	A	G	BCAN	0.055565	8_130645692	G	A	0.13469	0.017429	1.1272e-14	8_130645692	A	G	1	-0.111826	0.0403444	8	130645692	6.46453e-06	6.46453e-06	0.528749	0.473184
0.0246545	0.0394383	0.0235059	0.0933856	G	C	BCAN	0.023994	9_111700976	C	G	-0.18776	0.026162	7.29458e-13	9_111700976	G	C	1	-0.0803428	0.0510735	9	111700976	0.0069702	0.0069702	0.512327	0.488333
ms_uk_BCAN_1700
eaf.X	beta.X	se.X	pval.X	other_allele.X	effect_allele.X	id.X	eaf.M	SNP_37	effect_allele.M	other_allele.M	beta.M	se.M	pval.M	SNP	other_allele.Y	effect_allele.Y	eaf.Y	beta.Y	se.Y	chr37.Y.x	pos37.Y.x	pval.Y.x	pval.Y.y	eaf_avg	diff
0.112073	-0.0687824	0.0117683	5.07399e-09	C	T	BCAN	0.11322	1_9216615	T	C	0.011553	0.012791	0.366421	1_9216615	C	T	1	-0.0371828	0.030612	1	9216615	0.0320716	0.0320716	0.556037	0.442817
0.0135782	0.17533	0.031476	2.54331e-08	A	T	BCAN	0.013514	1_28920429	T	A	-0.069316	0.034805	0.0464301	1_28920429	A	T	1	-0.0017014	0.301678	1	28920429	0.989669	0.989669	0.506789	0.493275
0.190894	-0.060875	0.009331	6.84857e-11	A	G	BCAN	0.18825	1_117844251	G	A	-0.029642	0.010198	0.00365679	1_117844251	A	G	1	0.0341115	0.0207084	1	117844251	0.0049261	0.0049261	0.595447	0.407197
0.390314	-0.231316	0.00783623	1.65196e-191	A	G	BCAN	0.39512	1_156615114	G	A	-0.059461	0.0085664	3.96278e-12	1_156615114	A	G	1	-0.0190809	0.0255171	1	156615114	0.162803	0.162803	0.695157	0.300037
0.214165	-0.065757	0.0088811	1.31978e-13	T	A	BCAN	0.2152	3_24422109	A	T	0.00025122	0.0098478	0.979648	3_24422109	T	A	1	0.0458334	0.0201869	3	24422109	0.000172	0.000172	0.607082	0.391883
0.173906	-0.0578514	0.00956253	1.45017e-09	C	T	BCAN	0.17277	3_58349022	T	C	0.0072873	0.010553	0.489869	3_58349022	T	C	1	-0.0354199	0.0217804	3	58349022	0.00544094	0.00544094	0.586953	0.414183
0.413627	0.0421014	0.00738448	1.18867e-08	T	C	BCAN	0.42022	4_57761417	C	T	-0.0094642	0.0081893	0.247822	4_57761417	T	C	1	0.042197	0.0166387	4	57761417	3.22887e-05	3.22887e-05	0.706813	0.286594
0.0676987	-0.0882448	0.0160985	4.2157e-08	C	A	BCAN	0.070306	5_126325026	A	C	0.01357	0.017471	0.437331	5_126325026	C	A	1	-0.0634724	0.0525946	5	126325026	0.033067	0.033067	0.533849	0.463543
0.0612048	0.15414	0.0151982	3.59667e-24	C	T	BCAN	0.059845	7_20394948	T	C	0.02445	0.016952	0.149235	7_20394948	C	T	1	0.0794579	0.0363245	7	20394948	0.00028151	0.00028151	0.530602	0.470757
0.0712617	-0.129681	0.014051	2.7227e-20	C	T	BCAN	0.070975	7_73010754	T	C	0.015805	0.015465	0.306789	7_73010754	C	T	1	-0.026344	0.0392313	7	73010754	0.204478	0.204478	0.535631	0.464656
0.639581	-0.0445217	0.00754089	3.54707e-09	T	C	BCAN	0.63702	11_47378245	C	T	0.0057319	0.0083058	0.49014	11_47378245	C	T	1	0.0561913	0.0175316	11	47378245	2.46802e-07	2.46802e-07	0.81979	0.182771
0.0715152	0.0847636	0.0140372	1.5555e-09	A	T	BCAN	0.070002	15_57494392	T	A	-0.0077716	0.015753	0.62177	15_57494392	A	T	1	0.0510733	0.0349128	15	57494392	0.0114441	0.0114441	0.535758	0.465756
0.0724028	0.079669	0.0141649	1.86174e-08	G	A	BCAN	0.071673	19_36400231	A	G	0.0018504	0.015746	0.90645	19_36400231	G	A	1	-0.0546674	0.0313255	19	36400231	0.00306337	0.00306337	0.536201	0.464528
0.188915	-0.0599075	0.00930192	1.19207e-10	C	T	BCAN	0.18952	20_48887268	T	C	0.012568	0.01026	0.220607	20_48887268	T	C	1	0.0132123	0.0210079	20	48887268	0.231201	0.231201	0.594457	0.404938
0.394818	-0.0070452	0.00742772	0.342876	C	T	BCAN	0.39469	12_121883642	T	C	-0.045246	0.0081656	3.0318e-08	12_121883642	T	C	1	0.00637961	0.0168155	12	121883642	0.446263	0.446263	0.697409	0.302719
0.221203	-0.0229162	0.00919631	0.0127066	T	C	BCAN	0.21978	17_44865603	C	T	0.098841	0.010194	3.35738e-22	17_44865603	T	C	1	0.0507882	0.0208384	17	44865603	6.1217e-05	6.1217e-05	0.610602	0.390821
0.304044	-0.0048089	0.00785338	0.540315	C	T	BCAN	0.30665	22_30953295	T	C	-0.050975	0.008675	4.24326e-09	22_30953295	C	T	1	0.0141001	0.0175565	22	30953295	0.137092	0.137092	0.652022	0.345372
0.440492	-0.0021514	0.00727875	0.767552	A	G	BCAN	0.44349	22_31861950	G	A	0.045619	0.0080388	1.40088e-08	22_31861950	G	A	1	-0.0403013	0.0165373	22	31861950	6.13123e-05	6.13123e-05	0.720246	0.276756
0.628673	-0.0187246	0.00746074	0.0120815	A	G	BCAN	0.63138	22_38450620	G	A	-0.056002	0.008252	1.1695e-11	22_38450620	G	A	1	0.016267	0.0169358	22	38450620	0.0816082	0.0816082	0.814337	0.182956
0.460799	-0.00266	0.00728327	0.714951	G	A	BCAN	0.46013	2_134259612	A	G	0.044934	0.0080325	2.23615e-08	2_134259612	G	A	1	-0.0353163	0.0164073	2	134259612	0.00034497	0.00034497	0.730399	0.270269
0.307891	-0.0046091	0.00785884	0.557546	T	C	BCAN	0.3073	2_217330901	C	T	-0.049602	0.0086561	1.01135e-08	2_217330901	C	T	1	-0.0167393	0.0174926	2	217330901	0.082616	0.082616	0.653945	0.346645
0.685428	0.00374881	0.00780913	0.631188	C	T	BCAN	0.68678	2_98391355	T	C	-0.047614	0.0086131	3.26287e-08	2_98391355	T	C	1	0.0245951	0.0181969	2	98391355	0.0184317	0.0184317	0.842714	0.155934
0.731555	-0.0033329	0.00821586	0.68499	G	A	BCAN	0.73387	3_13812873	A	G	0.050124	0.009099	3.6425e-08	3_13812873	G	A	1	0.0169554	0.0184079	3	13812873	0.0933212	0.0933212	0.865777	0.131908
0.352738	0.00866749	0.00758606	0.253223	C	G	BCAN	0.36185	4_38613107	G	C	0.052741	0.0083127	2.261e-10	4_38613107	C	G	1	0.0274206	0.0175076	4	38613107	0.00719415	0.00719415	0.676369	0.314519
0.634972	0.0039077	0.00752108	0.603366	C	T	BCAN	0.63313	4_54109623	T	C	0.048198	0.0082652	5.54753e-09	4_54109623	C	T	1	0.0141001	0.0170484	4	54109623	0.127058	0.127058	0.817486	0.184356
0.261651	-0.0080552	0.00825141	0.328958	C	T	BCAN	0.2591	5_139726292	T	C	-0.087342	0.0091386	1.29122e-21	5_139726292	C	T	1	0.0125213	0.0189692	5	139726292	0.211391	0.211391	0.630826	0.371725
0.510656	0.00618019	0.00725718	0.394438	T	C	BCAN	0.51093	5_171903310	C	T	0.045288	0.008028	1.70294e-08	5_171903310	T	C	1	0.0106432	0.0163978	5	171903310	0.218239	0.218239	0.755328	0.244398
0.335091	0.0153646	0.00772488	0.0467036	A	G	BCAN	0.34269	5_81864444	G	A	0.047749	0.0084839	1.83612e-08	5_81864444	A	G	1	0.027226	0.0172504	5	81864444	0.00680487	0.00680487	0.667546	0.324856
0.439405	0.00097755	0.00730612	0.893562	G	A	BCAN	0.4338	5_81975108	A	G	0.044415	0.0080532	3.50994e-08	5_81975108	A	G	1	0.010841	0.0163195	5	81975108	0.208819	0.208819	0.719703	0.285903
0.415867	0.00282341	0.00748774	0.706121	A	G	BCAN	0.41645	5_82789647	G	A	0.062514	0.0082425	3.43558e-14	5_82789647	G	A	1	-0.007629	0.0166597	5	82789647	0.366937	0.366937	0.707933	0.291484
0.192098	0.0236552	0.009141	0.00965873	G	T	BCAN	0.19526	5_82859065	T	G	0.10362	0.010053	7.14496e-25	5_82859065	G	T	1	-0.0070246	0.0206641	5	82859065	0.490476	0.490476	0.596049	0.400789
0.0574979	-0.0113767	0.0155659	0.464854	A	G	BCAN	0.055565	8_130645692	G	A	0.10722	0.017435	7.84693e-10	8_130645692	A	G	1	-0.111826	0.0403444	8	130645692	6.46453e-06	6.46453e-06	0.528749	0.473184
0.470308	0.010241	0.00728585	0.159841	T	C	BCAN	0.46908	8_144976720	C	T	-0.059146	0.0080403	1.94089e-13	8_144976720	C	T	1	0.0593061	0.0165821	8	144976720	1.0896e-08	1.0896e-08	0.735154	0.266074
0.400257	0.00787561	0.00735761	0.284438	A	G	BCAN	0.0039833	8_145011204	C	A	-0.050034	0.0080925	6.37382e-10	8_145011204	A	G	1	-0.0590072	0.0164754	8	145011204	1.04263e-08	1.04263e-08	0.700129	0.696145
0.400257	0.00787561	0.00735761	0.284438	A	G	BCAN	0.0039833	8_145011204	G	A	-0.050034	0.0080925	6.37382e-10	8_145011204	A	G	1	-0.0590072	0.0164754	8	145011204	1.04263e-08	1.04263e-08	0.700129	0.696145
0.467556	-0.031727	0.00728274	1.32175e-05	G	A	BCAN	0.46387	9_22034719	A	G	-0.059903	0.0080325	9.03649e-14	9_22034719	G	A	1	-0.0178585	0.0162746	9	22034719	0.0501053	0.0501053	0.733778	0.269908
0.470139	-0.0308239	0.00729547	2.38869e-05	C	G	BCAN	0.0098931	9_22049130	A	C	-0.05813	0.0080506	5.29663e-13	9_22049130	C	G	1	-0.0215301	0.0164279	9	22049130	0.0218408	0.0218408	0.73507	0.725176
ms_uk_BCAN_1701
eaf.X	beta.X	se.X	pval.X	other_allele.X	effect_allele.X	id.X	eaf.M	SNP_37	effect_allele.M	other_allele.M	beta.M	se.M	pval.M	SNP	other_allele.Y	effect_allele.Y	eaf.Y	beta.Y	se.Y	chr37.Y.x	pos37.Y.x	pval.Y.x	pval.Y.y	eaf_avg	diff
0.112073	-0.0687824	0.0117683	5.07399e-09	C	T	BCAN	0.11322	1_9216615	T	C	0.012089	0.012791	0.344628	1_9216615	C	T	1	-0.0371828	0.030612	1	9216615	0.0320716	0.0320716	0.556037	0.442817
0.0135782	0.17533	0.031476	2.54331e-08	A	T	BCAN	0.013514	1_28920429	T	A	-0.045313	0.034806	0.192966	1_28920429	A	T	1	-0.0017014	0.301678	1	28920429	0.989669	0.989669	0.506789	0.493275
0.190894	-0.060875	0.009331	6.84857e-11	A	G	BCAN	0.18825	1_117844251	G	A	-0.017592	0.010199	0.0845668	1_117844251	A	G	1	0.0341115	0.0207084	1	117844251	0.0049261	0.0049261	0.595447	0.407197
0.390314	-0.231316	0.00783623	1.65196e-191	A	G	BCAN	0.39512	1_156615114	G	A	-0.04872	0.0085686	1.3128e-08	1_156615114	A	G	1	-0.0190809	0.0255171	1	156615114	0.162803	0.162803	0.695157	0.300037
0.214165	-0.065757	0.0088811	1.31978e-13	T	A	BCAN	0.2152	3_24422109	A	T	0.00078149	0.0098478	0.936751	3_24422109	T	A	1	0.0458334	0.0201869	3	24422109	0.000172	0.000172	0.607082	0.391883
0.173906	-0.0578514	0.00956253	1.45017e-09	C	T	BCAN	0.17277	3_58349022	T	C	-0.004578	0.010553	0.664431	3_58349022	T	C	1	-0.0354199	0.0217804	3	58349022	0.00544094	0.00544094	0.586953	0.414183
0.413627	0.0421014	0.00738448	1.18867e-08	T	C	BCAN	0.42022	4_57761417	C	T	-0.0014828	0.0081895	0.856316	4_57761417	T	C	1	0.042197	0.0166387	4	57761417	3.22887e-05	3.22887e-05	0.706813	0.286594
0.0676987	-0.0882448	0.0160985	4.2157e-08	C	A	BCAN	0.070306	5_126325026	A	C	0.015115	0.017471	0.386955	5_126325026	C	A	1	-0.0634724	0.0525946	5	126325026	0.033067	0.033067	0.533849	0.463543
0.0612048	0.15414	0.0151982	3.59667e-24	C	T	BCAN	0.059845	7_20394948	T	C	0.036854	0.016952	0.0297098	7_20394948	C	T	1	0.0794579	0.0363245	7	20394948	0.00028151	0.00028151	0.530602	0.470757
0.0712617	-0.129681	0.014051	2.7227e-20	C	T	BCAN	0.070975	7_73010754	T	C	0.028731	0.015464	0.0631975	7_73010754	C	T	1	-0.026344	0.0392313	7	73010754	0.204478	0.204478	0.535631	0.464656
0.639581	-0.0445217	0.00754089	3.54707e-09	T	C	BCAN	0.63702	11_47378245	C	T	0.0037433	0.0083059	0.652214	11_47378245	C	T	1	0.0561913	0.0175316	11	47378245	2.46802e-07	2.46802e-07	0.81979	0.182771
0.0715152	0.0847636	0.0140372	1.5555e-09	A	T	BCAN	0.070002	15_57494392	T	A	-0.023038	0.015752	0.143605	15_57494392	A	T	1	0.0510733	0.0349128	15	57494392	0.0114441	0.0114441	0.535758	0.465756
0.0724028	0.079669	0.0141649	1.86174e-08	G	A	BCAN	0.071673	19_36400231	A	G	-0.0093751	0.015746	0.551569	19_36400231	G	A	1	-0.0546674	0.0313255	19	36400231	0.00306337	0.00306337	0.536201	0.464528
0.188915	-0.0599075	0.00930192	1.19207e-10	C	T	BCAN	0.18952	20_48887268	T	C	0.020823	0.010259	0.0424033	20_48887268	T	C	1	0.0132123	0.0210079	20	48887268	0.231201	0.231201	0.594457	0.404938
0.317667	0.014485	0.00773634	0.0611604	G	A	BCAN	0.31688	11_61560081	A	G	0.055298	0.0085616	1.07103e-10	11_61560081	G	A	1	0.0037928	0.017676	11	61560081	0.651315	0.651315	0.658833	0.341954
0.691964	0.00967737	0.00781348	0.215513	T	C	BCAN	0.68419	16_89516612	C	T	-0.049884	0.0085933	6.5013e-09	16_89516612	C	T	1	0.0156765	0.0180189	16	89516612	0.110578	0.110578	0.845982	0.161792
0.221203	-0.0229162	0.00919631	0.0127066	T	C	BCAN	0.21978	17_44865603	C	T	0.079659	0.010199	5.87489e-15	17_44865603	T	C	1	0.0507882	0.0208384	17	44865603	6.1217e-05	6.1217e-05	0.610602	0.390821
0.496157	-0.0082049	0.00725924	0.258361	A	G	BCAN	0.49638	19_36149761	G	A	-0.046982	0.0079859	4.06631e-09	19_36149761	A	G	1	-0.0459392	0.0166521	19	36149761	7.08675e-06	7.08675e-06	0.748078	0.251698
0.422884	-0.005086	0.00750206	0.497805	C	T	BCAN	0.41842	1_207905342	T	C	-0.044629	0.0081683	4.70002e-08	1_207905342	C	T	1	-0.0113643	0.0175591	1	207905342	0.219409	0.219409	0.711442	0.293022
0.283706	-0.0073503	0.00809031	0.363601	C	T	BCAN	0.28339	20_61154871	T	C	0.054023	0.0089602	1.66648e-09	20_61154871	T	C	1	0.018331	0.0218268	20	61154871	0.121957	0.121957	0.641853	0.358463
0.628673	-0.0187246	0.00746074	0.0120815	A	G	BCAN	0.63138	22_38450620	G	A	-0.051489	0.008253	4.46375e-10	22_38450620	G	A	1	0.016267	0.0169358	22	38450620	0.0816082	0.0816082	0.814337	0.182956
0.685428	0.00374881	0.00780913	0.631188	C	T	BCAN	0.68678	2_98391355	T	C	-0.051418	0.0086124	2.39497e-09	2_98391355	T	C	1	0.0245951	0.0181969	2	98391355	0.0184317	0.0184317	0.842714	0.155934
0.634972	0.0039077	0.00752108	0.603366	C	T	BCAN	0.63313	4_54109623	T	C	0.046249	0.0082655	2.22024e-08	4_54109623	C	T	1	0.0141001	0.0170484	4	54109623	0.127058	0.127058	0.817486	0.184356
0.267395	-0.007207	0.00817845	0.378201	T	C	BCAN	0.26471	5_139719991	C	T	-0.063491	0.0090429	2.24905e-12	5_139719991	T	C	1	0.00915794	0.0180754	5	139719991	0.323318	0.323318	0.633698	0.368988
0.894358	-0.0022863	0.0118957	0.847589	A	G	BCAN	0.89461	5_179334857	G	A	0.073617	0.013234	2.67547e-08	5_179334857	A	G	1	0.005286	0.0325771	5	179334857	0.727782	0.727782	0.947179	0.052569
0.378332	-0.0089993	0.00748197	0.229052	C	T	BCAN	0.38098	5_64548961	T	C	-0.047713	0.0082388	7.05018e-09	5_64548961	T	C	1	0.0352706	0.0167381	5	64548961	0.00044714	0.00044714	0.689166	0.308186
0.415867	0.00282341	0.00748774	0.706121	A	G	BCAN	0.41645	5_82789647	G	A	0.063918	0.0082421	9.09913e-15	5_82789647	G	A	1	-0.007629	0.0166597	5	82789647	0.366937	0.366937	0.707933	0.291484
0.190651	0.0253638	0.0091872	0.00576647	T	G	BCAN	0.19397	5_82861400	G	T	0.1058	0.010093	1.14288e-25	5_82861400	T	G	1	-0.0070246	0.0207046	5	82861400	0.491245	0.491245	0.595325	0.401355
0.292357	-0.0150954	0.0079441	0.0574064	A	T	BCAN	0.29458	6_28719755	T	A	-0.050419	0.0087709	9.09076e-09	6_28719755	T	A	1	0.0186255	0.0184336	6	28719755	0.0685818	0.0685818	0.646178	0.351598
0.400257	0.00787561	0.00735761	0.284438	A	G	BCAN	0.0039833	8_145011204	C	A	-0.044417	0.0080935	4.09826e-08	8_145011204	A	G	1	-0.0590072	0.0164754	8	145011204	1.04263e-08	1.04263e-08	0.700129	0.696145
0.400257	0.00787561	0.00735761	0.284438	A	G	BCAN	0.0039833	8_145011204	G	A	-0.044417	0.0080935	4.09826e-08	8_145011204	A	G	1	-0.0590072	0.0164754	8	145011204	1.04263e-08	1.04263e-08	0.700129	0.696145
0.396733	0.010107	0.00739245	0.171562	A	G	BCAN	0.39747	8_145044749	G	A	-0.049644	0.0081381	1.07201e-09	8_145044749	A	G	1	-0.058795	0.0168424	8	145044749	2.29714e-08	2.29714e-08	0.698367	0.300897
0.537071	-0.0013668	0.00726821	0.850835	A	G	BCAN	0.53652	9_86571611	G	A	0.046962	0.0080198	4.79513e-09	9_86571611	G	A	1	0.0274206	0.0167245	9	86571611	0.00510922	0.00510922	0.768536	0.232016
ms_uk_BCAN_1702
eaf.X	beta.X	se.X	pval.X	other_allele.X	effect_allele.X	id.X	eaf.M	SNP_37	effect_allele.M	other_allele.M	beta.M	se.M	pval.M	SNP	other_allele.Y	effect_allele.Y	eaf.Y	beta.Y	se.Y	chr37.Y.x	pos37.Y.x	pval.Y.x	pval.Y.y	eaf_avg	diff
0.112073	-0.0687824	0.0117683	5.07399e-09	C	T	BCAN	0.11322	1_9216615	T	C	-0.0038796	0.012791	0.761658	1_9216615	C	T	1	-0.0371828	0.030612	1	9216615	0.0320716	0.0320716	0.556037	0.442817
0.0135782	0.17533	0.031476	2.54331e-08	A	T	BCAN	0.013514	1_28920429	T	A	-0.0006895	0.034807	0.984196	1_28920429	A	T	1	-0.0017014	0.301678	1	28920429	0.989669	0.989669	0.506789	0.493275
0.190894	-0.060875	0.009331	6.84857e-11	A	G	BCAN	0.18825	1_117844251	G	A	-0.010327	0.010199	0.311293	1_117844251	A	G	1	0.0341115	0.0207084	1	117844251	0.0049261	0.0049261	0.595447	0.407197
0.390314	-0.231316	0.00783623	1.65196e-191	A	G	BCAN	0.39512	1_156615114	G	A	-0.055435	0.0085672	9.90832e-11	1_156615114	A	G	1	-0.0190809	0.0255171	1	156615114	0.162803	0.162803	0.695157	0.300037
0.214165	-0.065757	0.0088811	1.31978e-13	T	A	BCAN	0.2152	3_24422109	A	T	-0.0010353	0.0098478	0.916271	3_24422109	T	A	1	0.0458334	0.0201869	3	24422109	0.000172	0.000172	0.607082	0.391883
0.173906	-0.0578514	0.00956253	1.45017e-09	C	T	BCAN	0.17277	3_58349022	T	C	-0.0011533	0.010553	0.912979	3_58349022	T	C	1	-0.0354199	0.0217804	3	58349022	0.00544094	0.00544094	0.586953	0.414183
0.413627	0.0421014	0.00738448	1.18867e-08	T	C	BCAN	0.42022	4_57761417	C	T	-0.0075838	0.0081894	0.354421	4_57761417	T	C	1	0.042197	0.0166387	4	57761417	3.22887e-05	3.22887e-05	0.706813	0.286594
0.0676987	-0.0882448	0.0160985	4.2157e-08	C	A	BCAN	0.070306	5_126325026	A	C	0.010098	0.017471	0.563287	5_126325026	C	A	1	-0.0634724	0.0525946	5	126325026	0.033067	0.033067	0.533849	0.463543
0.0612048	0.15414	0.0151982	3.59667e-24	C	T	BCAN	0.059845	7_20394948	T	C	0.010841	0.016953	0.522529	7_20394948	C	T	1	0.0794579	0.0363245	7	20394948	0.00028151	0.00028151	0.530602	0.470757
0.0712617	-0.129681	0.014051	2.7227e-20	C	T	BCAN	0.070975	7_73010754	T	C	0.011882	0.015465	0.442283	7_73010754	C	T	1	-0.026344	0.0392313	7	73010754	0.204478	0.204478	0.535631	0.464656
0.639581	-0.0445217	0.00754089	3.54707e-09	T	C	BCAN	0.63702	11_47378245	C	T	-0.035411	0.0083035	2.00817e-05	11_47378245	C	T	1	0.0561913	0.0175316	11	47378245	2.46802e-07	2.46802e-07	0.81979	0.182771
0.0715152	0.0847636	0.0140372	1.5555e-09	A	T	BCAN	0.070002	15_57494392	T	A	-0.0047668	0.015753	0.762202	15_57494392	A	T	1	0.0510733	0.0349128	15	57494392	0.0114441	0.0114441	0.535758	0.465756
0.0724028	0.079669	0.0141649	1.86174e-08	G	A	BCAN	0.071673	19_36400231	A	G	0.011921	0.015745	0.448993	19_36400231	G	A	1	-0.0546674	0.0313255	19	36400231	0.00306337	0.00306337	0.536201	0.464528
0.188915	-0.0599075	0.00930192	1.19207e-10	C	T	BCAN	0.18952	20_48887268	T	C	0.011224	0.01026	0.273974	20_48887268	T	C	1	0.0132123	0.0210079	20	48887268	0.231201	0.231201	0.594457	0.404938
0.286368	0.0394052	0.00803721	9.44583e-07	A	C	BCAN	0.29006	11_47835721	C	A	0.04999	0.008809	1.40055e-08	11_47835721	A	C	1	0.0341115	0.0184308	11	47835721	0.00179576	0.00179576	0.643184	0.353124
0.0963333	-0.0421597	0.0122567	0.00058232	T	C	BCAN	0.094205	12_106476805	C	T	-0.093023	0.013558	6.95024e-12	12_106476805	T	C	1	-0.0750469	0.0301446	12	106476805	4.3743e-05	4.3743e-05	0.548167	0.453962
0.205037	0.0114117	0.00894056	0.201814	A	G	BCAN	0.20591	16_99353	G	A	0.058254	0.0098804	3.76444e-09	16_99353	A	G	1	0.013607	0.0251916	16	99353	0.295693	0.295693	0.602518	0.396608
0.364711	0.0153982	0.00754173	0.0411775	C	A	BCAN	0.36719	17_42884538	A	C	0.050293	0.0082549	1.1246e-09	17_42884538	C	A	1	0.0434426	0.0169439	17	42884538	2.68677e-05	2.68677e-05	0.682356	0.315165
0.721045	0.0203877	0.00821747	0.0131006	T	C	BCAN	0.72156	17_44863413	C	T	-0.058901	0.0090866	9.18333e-11	17_44863413	C	T	1	0.0485044	0.0217864	17	44863413	0.00022385	0.00022385	0.860522	0.138962
0.304044	-0.0048089	0.00785338	0.540315	C	T	BCAN	0.30665	22_30953295	T	C	-0.080107	0.008668	2.57632e-20	22_30953295	C	T	1	0.0141001	0.0175565	22	30953295	0.137092	0.137092	0.652022	0.345372
0.576534	-0.0240537	0.00730563	0.00099307	C	T	BCAN	0.58058	22_38474952	T	C	-0.051998	0.008074	1.21032e-10	22_38474952	T	C	1	0.00558438	0.0170522	22	38474952	0.505062	0.505062	0.788267	0.207687
0.45709	-0.0018437	0.00723109	0.798751	A	G	BCAN	0.45365	4_185148189	G	A	0.044738	0.00803	2.548e-08	4_185148189	G	A	1	0.00409162	0.0171192	4	185148189	0.617499	0.617499	0.728545	0.274895
0.261651	-0.0080552	0.00825141	0.328958	C	T	BCAN	0.2591	5_139726292	T	C	-0.10349	0.0091333	1.04472e-29	5_139726292	C	T	1	0.0125213	0.0189692	5	139726292	0.211391	0.211391	0.630826	0.371725
0.510656	0.00618019	0.00725718	0.394438	T	C	BCAN	0.51093	5_171903310	C	T	0.044202	0.0080282	3.70339e-08	5_171903310	T	C	1	0.0106432	0.0163978	5	171903310	0.218239	0.218239	0.755328	0.244398
0.693329	-0.0047908	0.00786115	0.542241	A	T	BCAN	0.68434	5_81888493	T	A	-0.051377	0.008643	2.80608e-09	5_81888493	T	A	1	0.0273233	0.0176449	5	81888493	0.00780116	0.00780116	0.846665	0.162325
0.415867	0.00282341	0.00748774	0.706121	A	G	BCAN	0.41645	5_82789647	G	A	0.075719	0.0082389	4.14954e-20	5_82789647	G	A	1	-0.007629	0.0166597	5	82789647	0.366937	0.366937	0.707933	0.291484
0.190518	0.0249909	0.00918151	0.00649142	C	T	BCAN	0.19371	5_82860485	T	C	0.13541	0.010078	4.79733e-41	5_82860485	C	T	1	-0.0073268	0.0206163	5	82860485	0.472809	0.472809	0.595259	0.401549
0.244706	-0.0217764	0.00840531	0.00957547	C	T	BCAN	0.24778	6_27732976	T	C	-0.056717	0.0092177	7.69308e-10	6_27732976	T	C	1	-0.0151136	0.0194191	6	27732976	0.148185	0.148185	0.622353	0.374573
0.093526	0.0445578	0.0125372	0.00037935	G	A	BCAN	0.092056	7_54966738	A	G	0.12419	0.013806	2.48313e-19	7_54966738	G	A	1	-0.0071253	0.0291203	7	54966738	0.609813	0.609813	0.546763	0.454707
0.567066	-0.0190522	0.00733295	0.00937238	C	T	BCAN	0.56965	8_120907990	T	C	-0.049955	0.0080849	6.54034e-10	8_120907990	T	C	1	-0.0439519	0.0163401	8	120907990	1.14609e-05	1.14609e-05	0.783533	0.213883
0.0574979	-0.0113767	0.0155659	0.464854	A	G	BCAN	0.055565	8_130645692	G	A	0.10207	0.017436	4.85177e-09	8_130645692	A	G	1	-0.111826	0.0403444	8	130645692	6.46453e-06	6.46453e-06	0.528749	0.473184
0.755822	0.00894616	0.00844115	0.289223	C	T	BCAN	0.015967	8_75078893	A	C	-0.059307	0.0093527	2.31206e-10	8_75078893	T	C	1	0.00955421	0.0193402	8	75078893	0.33424	0.33424	0.877911	0.861944
0.755822	0.00894616	0.00844115	0.289223	C	T	BCAN	0.015967	8_75078893	T	C	-0.059307	0.0093527	2.31206e-10	8_75078893	T	C	1	0.00955421	0.0193402	8	75078893	0.33424	0.33424	0.877911	0.861944
0.757074	0.00889637	0.00844898	0.292363	G	A	BCAN	0.76114	8_75079185	A	G	-0.059662	0.0093584	1.85268e-10	8_75079185	A	G	1	0.00915794	0.0195633	8	75079185	0.357474	0.357474	0.878537	0.117397
0.470139	-0.0308239	0.00729547	2.38869e-05	C	G	BCAN	0.0098931	9_22049130	A	C	-0.064215	0.0080491	1.53815e-15	9_22049130	C	G	1	-0.0215301	0.0164279	9	22049130	0.0218408	0.0218408	0.73507	0.725176
0.486215	-0.0295909	0.00726378	4.62605e-05	G	A	BCAN	0.4812	9_22056499	A	G	-0.066926	0.0080456	9.28966e-17	9_22056499	G	A	1	-0.0203048	0.0163329	9	22056499	0.0286606	0.0286606	0.743108	0.261908
ms_uk_BCAN_1720
eaf.X	beta.X	se.X	pval.X	other_allele.X	effect_allele.X	id.X	eaf.M	SNP_37	effect_allele.M	other_allele.M	beta.M	se.M	pval.M	SNP	other_allele.Y	effect_allele.Y	eaf.Y	beta.Y	se.Y	chr37.Y.x	pos37.Y.x	pval.Y.x	pval.Y.y	eaf_avg	diff
0.112073	-0.0687824	0.0117683	5.07399e-09	C	T	BCAN	0.11322	1_9216615	T	C	0.0028339	0.012791	0.824668	1_9216615	C	T	1	-0.0371828	0.030612	1	9216615	0.0320716	0.0320716	0.556037	0.442817
0.0135782	0.17533	0.031476	2.54331e-08	A	T	BCAN	0.013514	1_28920429	T	A	-0.10953	0.034801	0.00164968	1_28920429	A	T	1	-0.0017014	0.301678	1	28920429	0.989669	0.989669	0.506789	0.493275
0.190894	-0.060875	0.009331	6.84857e-11	A	G	BCAN	0.18825	1_117844251	G	A	-0.02273	0.010199	0.0258405	1_117844251	A	G	1	0.0341115	0.0207084	1	117844251	0.0049261	0.0049261	0.595447	0.407197
0.390314	-0.231316	0.00783623	1.65196e-191	A	G	BCAN	0.39512	1_156615114	G	A	-0.050013	0.0085683	5.36661e-09	1_156615114	A	G	1	-0.0190809	0.0255171	1	156615114	0.162803	0.162803	0.695157	0.300037
0.214165	-0.065757	0.0088811	1.31978e-13	T	A	BCAN	0.2152	3_24422109	A	T	-0.0047026	0.0098478	0.632995	3_24422109	T	A	1	0.0458334	0.0201869	3	24422109	0.000172	0.000172	0.607082	0.391883
0.173906	-0.0578514	0.00956253	1.45017e-09	C	T	BCAN	0.17277	3_58349022	T	C	0.023342	0.010552	0.0269774	3_58349022	T	C	1	-0.0354199	0.0217804	3	58349022	0.00544094	0.00544094	0.586953	0.414183
0.413627	0.0421014	0.00738448	1.18867e-08	T	C	BCAN	0.42022	4_57761417	C	T	0.0076106	0.0081894	0.352728	4_57761417	T	C	1	0.042197	0.0166387	4	57761417	3.22887e-05	3.22887e-05	0.706813	0.286594
0.0676987	-0.0882448	0.0160985	4.2157e-08	C	A	BCAN	0.070306	5_126325026	A	C	0.01711	0.017471	0.327401	5_126325026	C	A	1	-0.0634724	0.0525946	5	126325026	0.033067	0.033067	0.533849	0.463543
0.0612048	0.15414	0.0151982	3.59667e-24	C	T	BCAN	0.059845	7_20394948	T	C	-0.0024395	0.016953	0.885582	7_20394948	C	T	1	0.0794579	0.0363245	7	20394948	0.00028151	0.00028151	0.530602	0.470757
0.0712617	-0.129681	0.014051	2.7227e-20	C	T	BCAN	0.070975	7_73010754	T	C	0.0099139	0.015465	0.521495	7_73010754	C	T	1	-0.026344	0.0392313	7	73010754	0.204478	0.204478	0.535631	0.464656
0.639581	-0.0445217	0.00754089	3.54707e-09	T	C	BCAN	0.63702	11_47378245	C	T	-0.0028862	0.0083059	0.728216	11_47378245	C	T	1	0.0561913	0.0175316	11	47378245	2.46802e-07	2.46802e-07	0.81979	0.182771
0.0715152	0.0847636	0.0140372	1.5555e-09	A	T	BCAN	0.070002	15_57494392	T	A	-0.013449	0.015753	0.393242	15_57494392	A	T	1	0.0510733	0.0349128	15	57494392	0.0114441	0.0114441	0.535758	0.465756
0.0724028	0.079669	0.0141649	1.86174e-08	G	A	BCAN	0.071673	19_36400231	A	G	-0.011113	0.015746	0.480319	19_36400231	G	A	1	-0.0546674	0.0313255	19	36400231	0.00306337	0.00306337	0.536201	0.464528
0.188915	-0.0599075	0.00930192	1.19207e-10	C	T	BCAN	0.18952	20_48887268	T	C	0.013669	0.01026	0.182768	20_48887268	T	C	1	0.0132123	0.0210079	20	48887268	0.231201	0.231201	0.594457	0.404938
0.605987	0.0125613	0.00743263	0.0910249	C	T	BCAN	0.60747	10_105621859	T	C	-0.057619	0.0081897	2.02768e-12	10_105621859	T	C	1	-0.0264467	0.0165711	10	105621859	0.00626989	0.00626989	0.802994	0.195523
0.094381	-0.0015508	0.0125285	0.901486	T	C	BCAN	0.092981	11_257308	C	T	-0.076562	0.013887	3.55468e-08	11_257308	T	C	1	-0.0659262	0.0276721	11	257308	8.65275e-05	8.65275e-05	0.547191	0.454209
0.146085	-0.0135981	0.0102205	0.183363	C	T	BCAN	0.14483	17_43032557	T	C	-0.090363	0.011381	2.09411e-15	17_43032557	C	T	1	-0.0336602	0.0228715	17	43032557	0.0110081	0.0110081	0.573043	0.428212
0.185996	-0.0253837	0.00952029	0.00766973	G	C	BCAN	0.18371	17_43932797	C	G	0.092001	0.010568	3.31894e-18	17_43932797	C	G	1	-0.0602809	0.0230216	17	43932797	1.86526e-05	1.86526e-05	0.592998	0.409288
0.197266	0.014531	0.00907501	0.109329	C	G	BCAN	0.19482	17_65989961	G	C	0.058229	0.010095	8.0891e-09	17_65989961	G	C	1	0.0143959	0.0233645	17	65989961	0.239735	0.239735	0.598633	0.403813
0.296731	-0.163642	0.00798872	2.9847e-93	T	C	BCAN	0.29871	1_156612932	C	T	-0.056649	0.0087302	8.77001e-11	1_156612932	T	C	1	-0.018979	0.0191282	1	156612932	0.0731135	0.0731135	0.648366	0.349656
0.618397	-0.0197319	0.00744263	0.00802066	G	C	BCAN	0.6204	22_38467784	C	G	-0.059923	0.0082235	3.25087e-13	22_38467784	C	G	1	0.00816656	0.0170473	22	38467784	0.347517	0.347517	0.809199	0.188799
0.454166	0.0126201	0.0072509	0.0817749	A	C	BCAN	0.45075	2_164999883	C	A	-0.046068	0.0080317	9.79716e-09	2_164999883	C	A	1	0.0146915	0.0164913	2	164999883	0.103234	0.103234	0.727083	0.276333
0.136007	0.0217783	0.0106201	0.0403005	C	G	BCAN	0.13502	2_203664929	G	C	-0.068074	0.011746	6.88177e-09	2_203664929	C	G	1	0.0949465	0.0248724	2	203664929	1.2275e-09	1.2275e-09	0.568003	0.432984
0.163146	-0.0185204	0.00981342	0.0591262	G	A	BCAN	0.16282	3_183354008	A	G	-0.073846	0.01086	1.06414e-11	3_183354008	G	A	1	-0.0156214	0.0224533	3	183354008	0.190409	0.190409	0.581573	0.418753
0.222562	-0.022352	0.00897645	0.0127717	A	C	BCAN	0.22279	4_54338855	C	A	-0.072874	0.0099161	2.04644e-13	4_54338855	A	C	1	-0.0106566	0.0218847	4	54338855	0.340466	0.340466	0.611281	0.388491
0.261651	-0.0080552	0.00825141	0.328958	C	T	BCAN	0.2591	5_139726292	T	C	-0.053174	0.009147	6.18443e-09	5_139726292	C	T	1	0.0125213	0.0189692	5	139726292	0.211391	0.211391	0.630826	0.371725
0.687687	-0.0042636	0.00781854	0.585531	T	C	BCAN	0.67858	5_81882387	C	T	-0.051099	0.0085821	2.64241e-09	5_81882387	C	T	1	0.026155	0.017669	5	81882387	0.0105993	0.0105993	0.843843	0.165264
0.415867	0.00282341	0.00748774	0.706121	A	G	BCAN	0.41645	5_82789647	G	A	0.080992	0.0082373	8.81049e-23	5_82789647	G	A	1	-0.007629	0.0166597	5	82789647	0.366937	0.366937	0.707933	0.291484
0.190518	0.0249909	0.00918151	0.00649142	C	T	BCAN	0.19371	5_82860485	T	C	0.13483	0.010078	1.03992e-40	5_82860485	C	T	1	-0.0073268	0.0206163	5	82860485	0.472809	0.472809	0.595259	0.401549
0.206774	-0.0057855	0.00901194	0.520889	C	T	BCAN	0.20672	6_112229941	T	C	-0.055367	0.0098611	1.98564e-08	6_112229941	C	T	1	-0.0278852	0.0211858	6	112229941	0.0213412	0.0213412	0.603387	0.396667
0.0621481	0.0192794	0.0150813	0.20112	G	C	BCAN	0.062047	6_26090270	C	G	-0.080181	0.013197	1.24738e-09	6_26090270	G	C	1	0.0822249	0.0491844	6	26090270	0.00438112	0.00438112	0.531074	0.469027
0.0621481	0.0192794	0.0150813	0.20112	G	C	BCAN	0.062047	6_26090270	T	G	-0.080181	0.013197	1.24738e-09	6_26090270	G	C	1	0.0822249	0.0491844	6	26090270	0.00438112	0.00438112	0.531074	0.469027
0.122545	-0.0386632	0.0109729	0.00042586	G	C	BCAN	0.00491	6_29223493	A	G	-0.06864	0.012058	1.2627e-08	6_29223493	C	G	1	0.0930349	0.0280961	6	29223493	1.04272e-07	1.04272e-07	0.561272	0.556362
0.122545	-0.0386632	0.0109729	0.00042586	G	C	BCAN	0.00491	6_29223493	C	G	-0.06864	0.012058	1.2627e-08	6_29223493	C	G	1	0.0930349	0.0280961	6	29223493	1.04272e-07	1.04272e-07	0.561272	0.556362
0.586385	0.00434843	0.00736019	0.554651	G	T	BCAN	0.58661	6_31239821	T	G	0.057039	0.0080948	1.87499e-12	6_31239821	G	T	1	0.290353	0	6	31239821	3.38496e-152	3.38496e-152	0.793192	0.206583
0.0574979	-0.0113767	0.0155659	0.464854	A	G	BCAN	0.055565	8_130645692	G	A	0.1448	0.017427	1e-16	8_130645692	A	G	1	-0.111826	0.0403444	8	130645692	6.46453e-06	6.46453e-06	0.528749	0.473184
0.348042	0.00724284	0.00761389	0.341469	C	T	BCAN	0.34857	9_90517694	T	C	-0.047043	0.008443	2.54273e-08	9_90517694	C	T	1	0.0167588	0.020027	9	90517694	0.123151	0.123151	0.674021	0.325451
ms_uk_BCAN_1721
eaf.X	beta.X	se.X	pval.X	other_allele.X	effect_allele.X	id.X	eaf.M	SNP_37	effect_allele.M	other_allele.M	beta.M	se.M	pval.M	SNP	other_allele.Y	effect_allele.Y	eaf.Y	beta.Y	se.Y	chr37.Y.x	pos37.Y.x	pval.Y.x	pval.Y.y	eaf_avg	diff
0.112073	-0.0687824	0.0117683	5.07399e-09	C	T	BCAN	0.11322	1_9216615	T	C	-0.0005656	0.012791	0.96473	1_9216615	C	T	1	-0.0371828	0.030612	1	9216615	0.0320716	0.0320716	0.556037	0.442817
0.0135782	0.17533	0.031476	2.54331e-08	A	T	BCAN	0.013514	1_28920429	T	A	-0.087414	0.034803	0.0120199	1_28920429	A	T	1	-0.0017014	0.301678	1	28920429	0.989669	0.989669	0.506789	0.493275
0.190894	-0.060875	0.009331	6.84857e-11	A	G	BCAN	0.18825	1_117844251	G	A	-0.019024	0.010199	0.0621584	1_117844251	A	G	1	0.0341115	0.0207084	1	117844251	0.0049261	0.0049261	0.595447	0.407197
0.390314	-0.231316	0.00783623	1.65196e-191	A	G	BCAN	0.39512	1_156615114	G	A	-0.04702	0.0085689	4.11244e-08	1_156615114	A	G	1	-0.0190809	0.0255171	1	156615114	0.162803	0.162803	0.695157	0.300037
0.214165	-0.065757	0.0088811	1.31978e-13	T	A	BCAN	0.2152	3_24422109	A	T	-0.0065655	0.0098478	0.504975	3_24422109	T	A	1	0.0458334	0.0201869	3	24422109	0.000172	0.000172	0.607082	0.391883
0.173906	-0.0578514	0.00956253	1.45017e-09	C	T	BCAN	0.17277	3_58349022	T	C	0.022009	0.010552	0.0370169	3_58349022	T	C	1	-0.0354199	0.0217804	3	58349022	0.00544094	0.00544094	0.586953	0.414183
0.413627	0.0421014	0.00738448	1.18867e-08	T	C	BCAN	0.42022	4_57761417	C	T	0.0040405	0.0081895	0.621756	4_57761417	T	C	1	0.042197	0.0166387	4	57761417	3.22887e-05	3.22887e-05	0.706813	0.286594
0.0676987	-0.0882448	0.0160985	4.2157e-08	C	A	BCAN	0.070306	5_126325026	A	C	0.013193	0.017471	0.450163	5_126325026	C	A	1	-0.0634724	0.0525946	5	126325026	0.033067	0.033067	0.533849	0.463543
0.0612048	0.15414	0.0151982	3.59667e-24	C	T	BCAN	0.059845	7_20394948	T	C	0.00053174	0.016953	0.974978	7_20394948	C	T	1	0.0794579	0.0363245	7	20394948	0.00028151	0.00028151	0.530602	0.470757
0.0712617	-0.129681	0.014051	2.7227e-20	C	T	BCAN	0.070975	7_73010754	T	C	0.007788	0.015465	0.614554	7_73010754	C	T	1	-0.026344	0.0392313	7	73010754	0.204478	0.204478	0.535631	0.464656
0.639581	-0.0445217	0.00754089	3.54707e-09	T	C	BCAN	0.63702	11_47378245	C	T	-0.0018542	0.0083059	0.823347	11_47378245	C	T	1	0.0561913	0.0175316	11	47378245	2.46802e-07	2.46802e-07	0.81979	0.182771
0.0715152	0.0847636	0.0140372	1.5555e-09	A	T	BCAN	0.070002	15_57494392	T	A	-0.027479	0.015752	0.0810961	15_57494392	A	T	1	0.0510733	0.0349128	15	57494392	0.0114441	0.0114441	0.535758	0.465756
0.0724028	0.079669	0.0141649	1.86174e-08	G	A	BCAN	0.071673	19_36400231	A	G	-0.0031386	0.015746	0.842002	19_36400231	G	A	1	-0.0546674	0.0313255	19	36400231	0.00306337	0.00306337	0.536201	0.464528
0.188915	-0.0599075	0.00930192	1.19207e-10	C	T	BCAN	0.18952	20_48887268	T	C	0.0072556	0.01026	0.479457	20_48887268	T	C	1	0.0132123	0.0210079	20	48887268	0.231201	0.231201	0.594457	0.404938
0.286428	-0.0056513	0.00802854	0.481495	A	G	BCAN	0.28778	10_104318966	G	A	0.053137	0.0088641	2.06253e-09	10_104318966	A	G	1	-0.0140989	0.0242147	10	104318966	0.26357	0.26357	0.643214	0.355434
0.605987	0.0125613	0.00743263	0.0910249	C	T	BCAN	0.60747	10_105621859	T	C	-0.064144	0.0081881	4.88652e-15	10_105621859	T	C	1	-0.0264467	0.0165711	10	105621859	0.00626989	0.00626989	0.802994	0.195523
0.826479	0.00330372	0.00954577	0.729273	G	A	BCAN	0.82659	12_20755963	A	G	0.058231	0.010507	3.01301e-08	12_20755963	A	G	1	0.0157749	0.021756	12	20755963	0.174408	0.174408	0.913239	0.0866495
0.310612	0.00111287	0.00794981	0.88867	A	G	BCAN	0.30866	16_9124525	G	A	-0.048384	0.0087884	3.71108e-08	16_9124525	A	G	1	0.0546776	0.025336	16	9124525	0.00033392	0.00033392	0.655306	0.346646
0.145527	-0.0145453	0.010223	0.154794	C	T	BCAN	0.14411	17_43008119	T	C	-0.095292	0.011373	5.55904e-17	17_43008119	C	T	1	-0.0315939	0.0228625	17	43008119	0.016227	0.016227	0.572763	0.428654
0.215584	-0.0253737	0.00879078	0.00389673	G	A	BCAN	0.21492	17_44862162	A	G	0.078602	0.0097437	7.46449e-16	17_44862162	G	A	1	0.0463109	0.0213106	17	44862162	0.00030602	0.00030602	0.607792	0.392872
0.296731	-0.163642	0.00798872	2.9847e-93	T	C	BCAN	0.29871	1_156612932	C	T	-0.049035	0.0087316	1.97288e-08	1_156612932	T	C	1	-0.018979	0.0191282	1	156612932	0.0731135	0.0731135	0.648366	0.349656
0.618397	-0.0197319	0.00744263	0.00802066	G	C	BCAN	0.6204	22_38467784	C	G	-0.056587	0.0082243	6.08135e-12	22_38467784	C	G	1	0.00816656	0.0170473	22	38467784	0.347517	0.347517	0.809199	0.188799
0.454166	0.0126201	0.0072509	0.0817749	A	C	BCAN	0.45075	2_164999883	C	A	-0.043825	0.0080321	4.90117e-08	2_164999883	C	A	1	0.0146915	0.0164913	2	164999883	0.103234	0.103234	0.727083	0.276333
0.136007	0.0217783	0.0106201	0.0403005	C	G	BCAN	0.13502	2_203664929	G	C	-0.074137	0.011745	2.78805e-10	2_203664929	C	G	1	0.0949465	0.0248724	2	203664929	1.2275e-09	1.2275e-09	0.568003	0.432984
0.163146	-0.0185204	0.00981342	0.0591262	G	A	BCAN	0.16282	3_183354008	A	G	-0.077945	0.010859	7.2277e-13	3_183354008	G	A	1	-0.0156214	0.0224533	3	183354008	0.190409	0.190409	0.581573	0.418753
0.222562	-0.022352	0.00897645	0.0127717	A	C	BCAN	0.22279	4_54338855	C	A	-0.073478	0.0099159	1.2942e-13	4_54338855	A	C	1	-0.0106566	0.0218847	4	54338855	0.340466	0.340466	0.611281	0.388491
0.261651	-0.0080552	0.00825141	0.328958	C	T	BCAN	0.2591	5_139726292	T	C	-0.050241	0.0091475	3.99669e-08	5_139726292	C	T	1	0.0125213	0.0189692	5	139726292	0.211391	0.211391	0.630826	0.371725
0.712017	-0.0067934	0.00802516	0.397266	T	A	BCAN	0.70524	5_81877771	A	T	-0.051925	0.0088198	3.96552e-09	5_81877771	A	T	1	0.0234235	0.0181192	5	81877771	0.0234893	0.0234893	0.856008	0.150768
0.415867	0.00282341	0.00748774	0.706121	A	G	BCAN	0.41645	5_82789647	G	A	0.07508	0.0082391	8.51138e-20	5_82789647	G	A	1	-0.007629	0.0166597	5	82789647	0.366937	0.366937	0.707933	0.291484
0.190518	0.0249909	0.00918151	0.00649142	C	T	BCAN	0.19371	5_82860485	T	C	0.12936	0.01008	1.32739e-37	5_82860485	C	T	1	-0.0073268	0.0206163	5	82860485	0.472809	0.472809	0.595259	0.401549
0.0621481	0.0192794	0.0150813	0.20112	G	C	BCAN	0.062047	6_26090270	C	G	-0.084228	0.013196	1.76157e-10	6_26090270	G	C	1	0.0822249	0.0491844	6	26090270	0.00438112	0.00438112	0.531074	0.469027
0.0621481	0.0192794	0.0150813	0.20112	G	C	BCAN	0.062047	6_26090270	T	G	-0.084228	0.013196	1.76157e-10	6_26090270	G	C	1	0.0822249	0.0491844	6	26090270	0.00438112	0.00438112	0.531074	0.469027
0.122545	-0.0386632	0.0109729	0.00042586	G	C	BCAN	0.00491	6_29223493	A	G	-0.074967	0.012057	5.10152e-10	6_29223493	C	G	1	0.0930349	0.0280961	6	29223493	1.04272e-07	1.04272e-07	0.561272	0.556362
0.122545	-0.0386632	0.0109729	0.00042586	G	C	BCAN	0.00491	6_29223493	C	G	-0.074967	0.012057	5.10152e-10	6_29223493	C	G	1	0.0930349	0.0280961	6	29223493	1.04272e-07	1.04272e-07	0.561272	0.556362
0.143887	-0.0459969	0.0102827	7.70513e-06	G	T	BCAN	0.0086195	6_30333505	A	G	-0.06981	0.011267	5.86543e-10	6_30333505	T	G	1	0.116716	0.0263863	6	30333505	2.87388e-12	2.87388e-12	0.571944	0.563324
0.143887	-0.0459969	0.0102827	7.70513e-06	G	T	BCAN	0.0086195	6_30333505	T	G	-0.06981	0.011267	5.86543e-10	6_30333505	T	G	1	0.116716	0.0263863	6	30333505	2.87388e-12	2.87388e-12	0.571944	0.563324
0.586385	0.00434843	0.00736019	0.554651	G	T	BCAN	0.58661	6_31239821	T	G	0.058617	0.0080945	4.53942e-13	6_31239821	G	T	1	0.290353	0	6	31239821	3.38496e-152	3.38496e-152	0.793192	0.206583
0.0574979	-0.0113767	0.0155659	0.464854	A	G	BCAN	0.055565	8_130645692	G	A	0.14573	0.017426	6.39735e-17	8_130645692	A	G	1	-0.111826	0.0403444	8	130645692	6.46453e-06	6.46453e-06	0.528749	0.473184
ms_uk_BCAN_1722
eaf.X	beta.X	se.X	pval.X	other_allele.X	effect_allele.X	id.X	eaf.M	SNP_37	effect_allele.M	other_allele.M	beta.M	se.M	pval.M	SNP	other_allele.Y	effect_allele.Y	eaf.Y	beta.Y	se.Y	chr37.Y.x	pos37.Y.x	pval.Y.x	pval.Y.y	eaf_avg	diff
0.112073	-0.0687824	0.0117683	5.07399e-09	C	T	BCAN	0.11322	1_9216615	T	C	0.013177	0.012791	0.302949	1_9216615	C	T	1	-0.0371828	0.030612	1	9216615	0.0320716	0.0320716	0.556037	0.442817
0.0135782	0.17533	0.031476	2.54331e-08	A	T	BCAN	0.013514	1_28920429	T	A	-0.041656	0.034806	0.231398	1_28920429	A	T	1	-0.0017014	0.301678	1	28920429	0.989669	0.989669	0.506789	0.493275
0.190894	-0.060875	0.009331	6.84857e-11	A	G	BCAN	0.18825	1_117844251	G	A	-0.013538	0.010199	0.184417	1_117844251	A	G	1	0.0341115	0.0207084	1	117844251	0.0049261	0.0049261	0.595447	0.407197
0.390314	-0.231316	0.00783623	1.65196e-191	A	G	BCAN	0.39512	1_156615114	G	A	-0.050103	0.0085683	5.03965e-09	1_156615114	A	G	1	-0.0190809	0.0255171	1	156615114	0.162803	0.162803	0.695157	0.300037
0.214165	-0.065757	0.0088811	1.31978e-13	T	A	BCAN	0.2152	3_24422109	A	T	-0.0096836	0.0098477	0.325447	3_24422109	T	A	1	0.0458334	0.0201869	3	24422109	0.000172	0.000172	0.607082	0.391883
0.173906	-0.0578514	0.00956253	1.45017e-09	C	T	BCAN	0.17277	3_58349022	T	C	0.016233	0.010553	0.124	3_58349022	T	C	1	-0.0354199	0.0217804	3	58349022	0.00544094	0.00544094	0.586953	0.414183
0.413627	0.0421014	0.00738448	1.18867e-08	T	C	BCAN	0.42022	4_57761417	C	T	0.0035809	0.0081895	0.661927	4_57761417	T	C	1	0.042197	0.0166387	4	57761417	3.22887e-05	3.22887e-05	0.706813	0.286594
0.0676987	-0.0882448	0.0160985	4.2157e-08	C	A	BCAN	0.070306	5_126325026	A	C	0.021437	0.017471	0.219826	5_126325026	C	A	1	-0.0634724	0.0525946	5	126325026	0.033067	0.033067	0.533849	0.463543
0.0612048	0.15414	0.0151982	3.59667e-24	C	T	BCAN	0.059845	7_20394948	T	C	-0.019011	0.016953	0.262108	7_20394948	C	T	1	0.0794579	0.0363245	7	20394948	0.00028151	0.00028151	0.530602	0.470757
0.0712617	-0.129681	0.014051	2.7227e-20	C	T	BCAN	0.070975	7_73010754	T	C	0.0063013	0.015465	0.683675	7_73010754	C	T	1	-0.026344	0.0392313	7	73010754	0.204478	0.204478	0.535631	0.464656
0.639581	-0.0445217	0.00754089	3.54707e-09	T	C	BCAN	0.63702	11_47378245	C	T	-0.029536	0.0083042	0.0003761	11_47378245	C	T	1	0.0561913	0.0175316	11	47378245	2.46802e-07	2.46802e-07	0.81979	0.182771
0.0715152	0.0847636	0.0140372	1.5555e-09	A	T	BCAN	0.070002	15_57494392	T	A	-0.0061014	0.015753	0.698522	15_57494392	A	T	1	0.0510733	0.0349128	15	57494392	0.0114441	0.0114441	0.535758	0.465756
0.0724028	0.079669	0.0141649	1.86174e-08	G	A	BCAN	0.071673	19_36400231	A	G	-0.010139	0.015746	0.519613	19_36400231	G	A	1	-0.0546674	0.0313255	19	36400231	0.00306337	0.00306337	0.536201	0.464528
0.188915	-0.0599075	0.00930192	1.19207e-10	C	T	BCAN	0.18952	20_48887268	T	C	0.0051383	0.01026	0.61651	20_48887268	T	C	1	0.0132123	0.0210079	20	48887268	0.231201	0.231201	0.594457	0.404938
0.415495	-0.0035203	0.00738263	0.633482	T	C	BCAN	0.41096	10_105455528	C	T	-0.049616	0.0081412	1.11148e-09	10_105455528	T	C	1	-0.0096464	0.0176642	10	105455528	0.290976	0.290976	0.707747	0.296787
0.532478	-0.0057939	0.00768034	0.45062	T	C	BCAN	0.52769	10_105635679	C	T	0.051119	0.008422	1.29658e-09	10_105635679	T	C	1	0.0171521	0.0172655	10	105635679	0.0727993	0.0727993	0.766239	0.238549
0.254325	-0.0004741	0.00843147	0.95516	C	T	BCAN	0.25185	10_118777371	T	C	-0.057523	0.0093393	7.39776e-10	10_118777371	C	T	1	0.00079968	0.0189277	10	118777371	0.9241	0.9241	0.627162	0.375312
0.50654	0.00725461	0.00728512	0.319341	A	G	BCAN	0.50685	10_49832239	G	A	-0.046876	0.0079926	4.53942e-09	10_49832239	G	A	1	-0.0017014	0.0168986	10	49832239	0.824899	0.824899	0.75327	0.24642
0.50643	0.00681022	0.00728409	0.349816	G	T	BCAN	0.50669	10_49834326	T	G	-0.047358	0.0079909	3.12752e-09	10_49834326	T	G	1	-0.0018016	0.0168002	10	49834326	0.814201	0.814201	0.753215	0.246525
0.559	0.0177722	0.0074021	0.016352	C	T	BCAN	0.55671	12_118461838	T	C	0.047566	0.0082126	7.02749e-09	12_118461838	C	T	1	0.00826574	0.0197521	12	118461838	0.405365	0.405365	0.7795	0.22279
0.465074	-0.0010356	0.00725222	0.886455	T	C	BCAN	0.45918	15_67367184	C	T	-0.045338	0.0080095	1.523e-08	15_67367184	T	C	1	0.0314987	0.0164946	15	67367184	0.0013207	0.0013207	0.732537	0.273357
0.185424	-0.0101869	0.00930847	0.273792	A	G	BCAN	0.18433	17_43002704	G	A	-0.062668	0.010262	1.02991e-09	17_43002704	A	G	1	-0.0309748	0.0207713	17	43002704	0.0100963	0.0100963	0.592712	0.408382
0.628731	0.0150417	0.00750316	0.0449935	A	G	BCAN	0.62903	17_43141966	G	A	0.062012	0.0082675	6.51628e-14	17_43141966	A	G	1	0.00806737	0.0170804	17	43141966	0.353625	0.353625	0.814365	0.185335
0.796233	-0.0120455	0.00896612	0.179126	G	A	BCAN	0.79924	17_65980289	A	G	-0.068263	0.0099596	7.31139e-12	17_65980289	G	A	1	0.00876151	0.0204609	17	65980289	0.395623	0.395623	0.898116	0.0988765
0.836431	-0.0160677	0.00978106	0.100438	T	C	BCAN	0.83483	20_45195738	C	T	0.070853	0.010793	5.30884e-11	20_45195738	T	C	1	-0.020611	0.0218985	20	45195738	0.0871799	0.0871799	0.918215	0.0833855
0.316579	-0.0065239	0.00780498	0.403231	T	C	BCAN	0.31803	22_30950360	C	T	-0.054541	0.0086244	2.58285e-10	22_30950360	T	C	1	0.0130149	0.0175408	22	30950360	0.165704	0.165704	0.658289	0.340259
0.159722	0.026466	0.0098779	0.00737734	G	A	BCAN	0.1606	2_203808532	A	G	-0.063819	0.010885	4.59621e-09	2_203808532	G	A	1	0.0746435	0.0230596	2	203808532	1.91078e-07	1.91078e-07	0.579861	0.419261
0.163097	-0.0181426	0.00981305	0.0644837	G	A	BCAN	0.16276	3_183363538	A	G	-0.060659	0.010861	2.35885e-08	3_183363538	G	A	1	-0.0133892	0.0224384	3	183363538	0.253183	0.253183	0.581549	0.418789
0.365142	-0.0037169	0.00751501	0.620886	A	G	BCAN	0.36698	4_54048517	G	A	-0.048808	0.0082572	3.43637e-09	4_54048517	G	A	1	0.014593	0.0169762	4	54048517	0.114391	0.114391	0.682571	0.315591
0.693329	-0.0047908	0.00786115	0.542241	A	T	BCAN	0.68434	5_81888493	T	A	-0.05287	0.0086428	9.62942e-10	5_81888493	T	A	1	0.0273233	0.0176449	5	81888493	0.00780116	0.00780116	0.846665	0.162325
0.381347	0.00385392	0.00754538	0.609514	G	A	BCAN	0.38218	5_82787951	A	G	0.0849	0.008299	1.58855e-24	5_82787951	A	G	1	-0.0022024	0.0169968	5	82787951	0.778375	0.778375	0.690674	0.308493
0.190518	0.0249909	0.00918151	0.00649142	C	T	BCAN	0.19371	5_82860485	T	C	0.128	0.010081	7.53356e-37	5_82860485	C	T	1	-0.0073268	0.0206163	5	82860485	0.472809	0.472809	0.595259	0.401549
0.280014	-0.0241742	0.00807317	0.00274998	A	G	BCAN	0.28315	6_29102861	G	A	-0.054842	0.0088732	6.46249e-10	6_29102861	G	A	1	0.0151841	0.0185921	6	29102861	0.131326	0.131326	0.640007	0.356857
0.0574979	-0.0113767	0.0155659	0.464854	A	G	BCAN	0.055565	8_130645692	G	A	0.12222	0.017432	2.40436e-12	8_130645692	A	G	1	-0.111826	0.0403444	8	130645692	6.46453e-06	6.46453e-06	0.528749	0.473184
ms_uk_BCAN_1723
eaf.X	beta.X	se.X	pval.X	other_allele.X	effect_allele.X	id.X	eaf.M	SNP_37	effect_allele.M	other_allele.M	beta.M	se.M	pval.M	SNP	other_allele.Y	effect_allele.Y	eaf.Y	beta.Y	se.Y	chr37.Y.x	pos37.Y.x	pval.Y.x	pval.Y.y	eaf_avg	diff
0.112073	-0.0687824	0.0117683	5.07399e-09	C	T	BCAN	0.11322	1_9216615	T	C	-0.011836	0.012791	0.354789	1_9216615	C	T	1	-0.0371828	0.030612	1	9216615	0.0320716	0.0320716	0.556037	0.442817
0.0135782	0.17533	0.031476	2.54331e-08	A	T	BCAN	0.013514	1_28920429	T	A	-0.043117	0.034806	0.215437	1_28920429	A	T	1	-0.0017014	0.301678	1	28920429	0.989669	0.989669	0.506789	0.493275
0.190894	-0.060875	0.009331	6.84857e-11	A	G	BCAN	0.18825	1_117844251	G	A	-0.013295	0.010199	0.192411	1_117844251	A	G	1	0.0341115	0.0207084	1	117844251	0.0049261	0.0049261	0.595447	0.407197
0.390314	-0.231316	0.00783623	1.65196e-191	A	G	BCAN	0.39512	1_156615114	G	A	-0.04737	0.0085688	3.26062e-08	1_156615114	A	G	1	-0.0190809	0.0255171	1	156615114	0.162803	0.162803	0.695157	0.300037
0.214165	-0.065757	0.0088811	1.31978e-13	T	A	BCAN	0.2152	3_24422109	A	T	-0.010169	0.0098477	0.301773	3_24422109	T	A	1	0.0458334	0.0201869	3	24422109	0.000172	0.000172	0.607082	0.391883
0.173906	-0.0578514	0.00956253	1.45017e-09	C	T	BCAN	0.17277	3_58349022	T	C	0.015696	0.010553	0.136918	3_58349022	T	C	1	-0.0354199	0.0217804	3	58349022	0.00544094	0.00544094	0.586953	0.414183
0.413627	0.0421014	0.00738448	1.18867e-08	T	C	BCAN	0.42022	4_57761417	C	T	0.0063197	0.0081894	0.440301	4_57761417	T	C	1	0.042197	0.0166387	4	57761417	3.22887e-05	3.22887e-05	0.706813	0.286594
0.0676987	-0.0882448	0.0160985	4.2157e-08	C	A	BCAN	0.070306	5_126325026	A	C	0.010729	0.017471	0.539138	5_126325026	C	A	1	-0.0634724	0.0525946	5	126325026	0.033067	0.033067	0.533849	0.463543
0.0612048	0.15414	0.0151982	3.59667e-24	C	T	BCAN	0.059845	7_20394948	T	C	-0.017635	0.016953	0.298243	7_20394948	C	T	1	0.0794579	0.0363245	7	20394948	0.00028151	0.00028151	0.530602	0.470757
0.0712617	-0.129681	0.014051	2.7227e-20	C	T	BCAN	0.070975	7_73010754	T	C	0.010955	0.015465	0.478729	7_73010754	C	T	1	-0.026344	0.0392313	7	73010754	0.204478	0.204478	0.535631	0.464656
0.639581	-0.0445217	0.00754089	3.54707e-09	T	C	BCAN	0.63702	11_47378245	C	T	-0.023552	0.0083048	0.00457193	11_47378245	C	T	1	0.0561913	0.0175316	11	47378245	2.46802e-07	2.46802e-07	0.81979	0.182771
0.0715152	0.0847636	0.0140372	1.5555e-09	A	T	BCAN	0.070002	15_57494392	T	A	-0.0037475	0.015753	0.811968	15_57494392	A	T	1	0.0510733	0.0349128	15	57494392	0.0114441	0.0114441	0.535758	0.465756
0.0724028	0.079669	0.0141649	1.86174e-08	G	A	BCAN	0.071673	19_36400231	A	G	-0.0079589	0.015746	0.613239	19_36400231	G	A	1	-0.0546674	0.0313255	19	36400231	0.00306337	0.00306337	0.536201	0.464528
0.188915	-0.0599075	0.00930192	1.19207e-10	C	T	BCAN	0.18952	20_48887268	T	C	0.013804	0.01026	0.178476	20_48887268	T	C	1	0.0132123	0.0210079	20	48887268	0.231201	0.231201	0.594457	0.404938
0.415495	-0.0035203	0.00738263	0.633482	T	C	BCAN	0.41096	10_105455528	C	T	-0.049533	0.0081413	1.18386e-09	10_105455528	T	C	1	-0.0096464	0.0176642	10	105455528	0.290976	0.290976	0.707747	0.296787
0.532478	-0.0057939	0.00768034	0.45062	T	C	BCAN	0.52769	10_105635679	C	T	0.051759	0.0084219	8.05378e-10	10_105635679	T	C	1	0.0171521	0.0172655	10	105635679	0.0727993	0.0727993	0.766239	0.238549
0.254325	-0.0004741	0.00843147	0.95516	C	T	BCAN	0.25185	10_118777371	T	C	-0.060585	0.0093387	8.85116e-11	10_118777371	C	T	1	0.00079968	0.0189277	10	118777371	0.9241	0.9241	0.627162	0.375312
0.50654	0.00725461	0.00728512	0.319341	A	G	BCAN	0.50685	10_49832239	G	A	-0.047162	0.0079926	3.65511e-09	10_49832239	G	A	1	-0.0017014	0.0168986	10	49832239	0.824899	0.824899	0.75327	0.24642
0.51232	0.0073963	0.00730075	0.311018	T	C	BCAN	0.51217	10_49841549	C	T	-0.048909	0.0080008	9.89008e-10	10_49841549	C	T	1	0.00079968	0.0162289	10	49841549	0.911815	0.911815	0.75616	0.24399
0.19551	-0.0028161	0.00917369	0.758864	T	A	BCAN	0.19633	12_50588083	A	T	-0.056201	0.010107	2.71206e-08	12_50588083	T	A	1	0.0137056	0.0201318	12	50588083	0.198985	0.198985	0.597755	0.401425
0.175537	-0.0204105	0.00945915	0.0309471	A	T	BCAN	0.17499	16_89863586	T	A	-0.059837	0.010531	1.34246e-08	16_89863586	A	T	1	-0.0140989	0.0212438	16	89863586	0.209198	0.209198	0.587769	0.412778
0.183813	-0.0118965	0.00935368	0.203425	C	T	BCAN	0.18263	17_42994794	T	C	-0.064785	0.010318	3.4578e-10	17_42994794	C	T	1	-0.0305623	0.0207561	17	42994794	0.0109722	0.0109722	0.591907	0.409276
0.628597	0.0151929	0.00750621	0.0429655	T	C	BCAN	0.6289	17_43144218	C	T	0.062802	0.008271	3.21366e-14	17_43144218	T	C	1	0.00677698	0.0169969	17	43144218	0.425678	0.425678	0.814299	0.185398
0.197266	0.014531	0.00907501	0.109329	C	G	BCAN	0.19482	17_65989961	G	C	0.068319	0.010093	1.31826e-11	17_65989961	G	C	1	0.0143959	0.0233645	17	65989961	0.239735	0.239735	0.598633	0.403813
0.836431	-0.0160677	0.00978106	0.100438	T	C	BCAN	0.83483	20_45195738	C	T	0.070258	0.010794	7.67361e-11	20_45195738	T	C	1	-0.020611	0.0218985	20	45195738	0.0871799	0.0871799	0.918215	0.0833855
0.159722	0.026466	0.0098779	0.00737734	G	A	BCAN	0.1606	2_203808532	A	G	-0.065687	0.010885	1.61139e-09	2_203808532	G	A	1	0.0746435	0.0230596	2	203808532	1.91078e-07	1.91078e-07	0.579861	0.419261
0.435769	0.00568511	0.00734801	0.439112	T	C	BCAN	0.43268	2_37150531	C	T	0.046805	0.0081137	8.06678e-09	2_37150531	T	C	1	-0.031078	0.0168609	2	37150531	0.0018674	0.0018674	0.717885	0.285205
0.713532	-0.0078944	0.00802311	0.325137	A	C	BCAN	0.70616	5_81882182	C	A	-0.056759	0.0088119	1.2031e-10	5_81882182	C	A	1	0.0233258	0.0182822	5	81882182	0.0251485	0.0251485	0.856766	0.150606
0.380961	0.00363822	0.00751763	0.628416	T	C	BCAN	0.38207	5_82782530	C	T	0.077442	0.0082693	8.09096e-21	5_82782530	C	T	1	-0.0018016	0.0171633	5	82782530	0.817895	0.817895	0.690481	0.30841
0.190518	0.0249909	0.00918151	0.00649142	C	T	BCAN	0.19371	5_82860485	T	C	0.11948	0.010084	2.5704e-32	5_82860485	C	T	1	-0.0073268	0.0206163	5	82860485	0.472809	0.472809	0.595259	0.401549
0.0621481	0.0192794	0.0150813	0.20112	G	C	BCAN	0.062047	6_26090270	C	G	-0.07675	0.013197	6.10239e-09	6_26090270	G	C	1	0.0822249	0.0491844	6	26090270	0.00438112	0.00438112	0.531074	0.469027
0.0621481	0.0192794	0.0150813	0.20112	G	C	BCAN	0.062047	6_26090270	T	G	-0.07675	0.013197	6.10239e-09	6_26090270	G	C	1	0.0822249	0.0491844	6	26090270	0.00438112	0.00438112	0.531074	0.469027
0.280014	-0.0241742	0.00807317	0.00274998	A	G	BCAN	0.28315	6_29102861	G	A	-0.055352	0.0088731	4.48126e-10	6_29102861	G	A	1	0.0151841	0.0185921	6	29102861	0.131326	0.131326	0.640007	0.356857
0.490191	0.0180475	0.00726283	0.0129587	G	A	BCAN	0.48396	7_17983297	A	G	-0.043718	0.0079707	4.16869e-08	7_17983297	A	G	1	-0.0087381	0.0165404	7	17983297	0.305256	0.305256	0.745096	0.261136
0.0574979	-0.0113767	0.0155659	0.464854	A	G	BCAN	0.055565	8_130645692	G	A	0.12537	0.017431	6.51628e-13	8_130645692	A	G	1	-0.111826	0.0403444	8	130645692	6.46453e-06	6.46453e-06	0.528749	0.473184
0.733685	0.00924446	0.00820921	0.26012	C	T	BCAN	0.73772	8_75070968	T	C	-0.051347	0.0090699	1.516e-08	8_75070968	T	C	1	0.0101483	0.0185735	8	75070968	0.290747	0.290747	0.866842	0.129123
0.755822	0.00894616	0.00844115	0.289223	C	T	BCAN	0.015967	8_75078893	A	C	-0.051979	0.0093541	2.77013e-08	8_75078893	T	C	1	0.00955421	0.0193402	8	75078893	0.33424	0.33424	0.877911	0.861944
0.755822	0.00894616	0.00844115	0.289223	C	T	BCAN	0.015967	8_75078893	T	C	-0.051979	0.0093541	2.77013e-08	8_75078893	T	C	1	0.00955421	0.0193402	8	75078893	0.33424	0.33424	0.877911	0.861944
0.693757	0.0081954	0.00779549	0.29312	T	C	BCAN	0.69537	9_86761745	C	T	0.047965	0.0087073	3.64418e-08	9_86761745	T	C	1	0.0165621	0.0180295	9	86761745	0.0941056	0.0941056	0.846878	0.151508
ms_uk_BCAN_1734
eaf.X	beta.X	se.X	pval.X	other_allele.X	effect_allele.X	id.X	eaf.M	SNP_37	effect_allele.M	other_allele.M	beta.M	se.M	pval.M	SNP	other_allele.Y	effect_allele.Y	eaf.Y	beta.Y	se.Y	chr37.Y.x	pos37.Y.x	pval.Y.x	pval.Y.y	eaf_avg	diff
0.112073	-0.0687824	0.0117683	5.07399e-09	C	T	BCAN	0.11322	1_9216615	T	C	0.0021658	0.012791	0.86555	1_9216615	C	T	1	-0.0371828	0.030612	1	9216615	0.0320716	0.0320716	0.556037	0.442817
0.0135782	0.17533	0.031476	2.54331e-08	A	T	BCAN	0.013514	1_28920429	T	A	-0.014692	0.034807	0.672961	1_28920429	A	T	1	-0.0017014	0.301678	1	28920429	0.989669	0.989669	0.506789	0.493275
0.190894	-0.060875	0.009331	6.84857e-11	A	G	BCAN	0.18825	1_117844251	G	A	-0.0065482	0.0102	0.520871	1_117844251	A	G	1	0.0341115	0.0207084	1	117844251	0.0049261	0.0049261	0.595447	0.407197
0.390314	-0.231316	0.00783623	1.65196e-191	A	G	BCAN	0.39512	1_156615114	G	A	-0.047772	0.0085687	2.49287e-08	1_156615114	A	G	1	-0.0190809	0.0255171	1	156615114	0.162803	0.162803	0.695157	0.300037
0.214165	-0.065757	0.0088811	1.31978e-13	T	A	BCAN	0.2152	3_24422109	A	T	-0.0088356	0.0098477	0.369607	3_24422109	T	A	1	0.0458334	0.0201869	3	24422109	0.000172	0.000172	0.607082	0.391883
0.173906	-0.0578514	0.00956253	1.45017e-09	C	T	BCAN	0.17277	3_58349022	T	C	0.017302	0.010553	0.101109	3_58349022	T	C	1	-0.0354199	0.0217804	3	58349022	0.00544094	0.00544094	0.586953	0.414183
0.413627	0.0421014	0.00738448	1.18867e-08	T	C	BCAN	0.42022	4_57761417	C	T	-0.020512	0.0081887	0.0122518	4_57761417	T	C	1	0.042197	0.0166387	4	57761417	3.22887e-05	3.22887e-05	0.706813	0.286594
0.0676987	-0.0882448	0.0160985	4.2157e-08	C	A	BCAN	0.070306	5_126325026	A	C	-0.025946	0.01747	0.137515	5_126325026	C	A	1	-0.0634724	0.0525946	5	126325026	0.033067	0.033067	0.533849	0.463543
0.0612048	0.15414	0.0151982	3.59667e-24	C	T	BCAN	0.059845	7_20394948	T	C	0.023075	0.016952	0.173468	7_20394948	C	T	1	0.0794579	0.0363245	7	20394948	0.00028151	0.00028151	0.530602	0.470757
0.0712617	-0.129681	0.014051	2.7227e-20	C	T	BCAN	0.070975	7_73010754	T	C	-0.0005079	0.015465	0.973801	7_73010754	C	T	1	-0.026344	0.0392313	7	73010754	0.204478	0.204478	0.535631	0.464656
0.639581	-0.0445217	0.00754089	3.54707e-09	T	C	BCAN	0.63702	11_47378245	C	T	-0.028877	0.0083043	0.00050699	11_47378245	C	T	1	0.0561913	0.0175316	11	47378245	2.46802e-07	2.46802e-07	0.81979	0.182771
0.0715152	0.0847636	0.0140372	1.5555e-09	A	T	BCAN	0.070002	15_57494392	T	A	-0.013009	0.015753	0.408922	15_57494392	A	T	1	0.0510733	0.0349128	15	57494392	0.0114441	0.0114441	0.535758	0.465756
0.0724028	0.079669	0.0141649	1.86174e-08	G	A	BCAN	0.071673	19_36400231	A	G	0.013897	0.015745	0.377451	19_36400231	G	A	1	-0.0546674	0.0313255	19	36400231	0.00306337	0.00306337	0.536201	0.464528
0.188915	-0.0599075	0.00930192	1.19207e-10	C	T	BCAN	0.18952	20_48887268	T	C	0.018184	0.010259	0.0763308	20_48887268	T	C	1	0.0132123	0.0210079	20	48887268	0.231201	0.231201	0.594457	0.404938
0.189401	0.00213792	0.00927332	0.817668	C	G	BCAN	0.18819	19_45422160	G	C	0.057439	0.010268	2.24027e-08	19_45422160	C	G	1	0.0786263	0.0270046	19	45422160	2.35541e-06	2.35541e-06	0.5947	0.40651
0.618397	-0.0197319	0.00744263	0.00802066	G	C	BCAN	0.6204	22_38467784	C	G	-0.047374	0.0082262	8.5428e-09	22_38467784	C	G	1	0.00816656	0.0170473	22	38467784	0.347517	0.347517	0.809199	0.188799
0.20913	0.0175353	0.0089312	0.0496032	A	G	BCAN	0.2092	2_232054514	G	A	0.057769	0.0098745	4.95678e-09	2_232054514	A	G	1	-0.004008	0.0196406	2	232054514	0.666225	0.666225	0.604565	0.395365
0.652285	0.00264273	0.00766417	0.730232	A	G	BCAN	0.65477	3_13832611	G	A	0.046399	0.0084702	4.3381e-08	3_13832611	G	A	1	-0.0205089	0.0170197	3	13832611	0.0333018	0.0333018	0.826143	0.171373
0.86248	-0.0157606	0.0105858	0.136529	A	G	BCAN	0.86572	3_56870534	G	A	-0.086822	0.011866	2.60615e-13	3_56870534	G	A	1	-0.0398849	0.0237281	3	56870534	0.00419253	0.00419253	0.93124	0.06552
0.617879	0.00039538	0.00746801	0.957777	C	G	BCAN	0.61573	4_185137645	G	C	0.049692	0.0081473	1.07845e-09	4_185137645	G	C	1	0.00975229	0.0171947	4	185137645	0.274747	0.274747	0.80894	0.19321
0.281289	0.00704067	0.00808414	0.383796	A	G	BCAN	0.28353	4_53916185	G	A	-0.058902	0.008943	4.58142e-11	4_53916185	G	A	1	-0.0006002	0.0187028	4	53916185	0.942034	0.942034	0.640644	0.357115
0.656263	-0.0127543	0.0076663	0.0961767	G	A	BCAN	0.6496	5_81877612	A	G	-0.063344	0.0084159	5.34564e-14	5_81877612	A	G	1	0.02137	0.0172311	5	81877612	0.0290013	0.0290013	0.828132	0.178532
0.415867	0.00282341	0.00748774	0.706121	A	G	BCAN	0.41645	5_82789647	G	A	0.067006	0.0082413	4.43609e-16	5_82789647	G	A	1	-0.007629	0.0166597	5	82789647	0.366937	0.366937	0.707933	0.291484
0.190518	0.0249909	0.00918151	0.00649142	C	T	BCAN	0.19371	5_82860485	T	C	0.13354	0.010078	5.7544e-40	5_82860485	C	T	1	-0.0073268	0.0206163	5	82860485	0.472809	0.472809	0.595259	0.401549
0.805722	-0.0274266	0.00914408	0.00270527	A	G	BCAN	0.80626	7_55125997	G	A	-0.056928	0.010065	1.56495e-08	7_55125997	A	G	1	-0.0179603	0.020618	7	55125997	0.110181	0.110181	0.902861	0.096601
0.0574979	-0.0113767	0.0155659	0.464854	A	G	BCAN	0.055565	8_130645692	G	A	0.099509	0.017437	1.16118e-08	8_130645692	A	G	1	-0.111826	0.0403444	8	130645692	6.46453e-06	6.46453e-06	0.528749	0.473184
ms_uk_BCAN_1776
eaf.X	beta.X	se.X	pval.X	other_allele.X	effect_allele.X	id.X	eaf.M	SNP_37	effect_allele.M	other_allele.M	beta.M	se.M	pval.M	SNP	other_allele.Y	effect_allele.Y	eaf.Y	beta.Y	se.Y	chr37.Y.x	pos37.Y.x	pval.Y.x	pval.Y.y	eaf_avg	diff
0.112073	-0.0687824	0.0117683	5.07399e-09	C	T	BCAN	0.11322	1_9216615	T	C	-0.0039914	0.012791	0.755023	1_9216615	C	T	1	-0.0371828	0.030612	1	9216615	0.0320716	0.0320716	0.556037	0.442817
0.0135782	0.17533	0.031476	2.54331e-08	A	T	BCAN	0.013514	1_28920429	T	A	-0.052884	0.034805	0.128668	1_28920429	A	T	1	-0.0017014	0.301678	1	28920429	0.989669	0.989669	0.506789	0.493275
0.190894	-0.060875	0.009331	6.84857e-11	A	G	BCAN	0.18825	1_117844251	G	A	-0.014609	0.010199	0.152041	1_117844251	A	G	1	0.0341115	0.0207084	1	117844251	0.0049261	0.0049261	0.595447	0.407197
0.390314	-0.231316	0.00783623	1.65196e-191	A	G	BCAN	0.39512	1_156615114	G	A	-0.049064	0.0085685	1.03705e-08	1_156615114	A	G	1	-0.0190809	0.0255171	1	156615114	0.162803	0.162803	0.695157	0.300037
0.214165	-0.065757	0.0088811	1.31978e-13	T	A	BCAN	0.2152	3_24422109	A	T	-0.000279	0.0098478	0.977401	3_24422109	T	A	1	0.0458334	0.0201869	3	24422109	0.000172	0.000172	0.607082	0.391883
0.173906	-0.0578514	0.00956253	1.45017e-09	C	T	BCAN	0.17277	3_58349022	T	C	0.005191	0.010553	0.622802	3_58349022	T	C	1	-0.0354199	0.0217804	3	58349022	0.00544094	0.00544094	0.586953	0.414183
0.413627	0.0421014	0.00738448	1.18867e-08	T	C	BCAN	0.42022	4_57761417	C	T	0.0050879	0.0081895	0.534429	4_57761417	T	C	1	0.042197	0.0166387	4	57761417	3.22887e-05	3.22887e-05	0.706813	0.286594
0.0676987	-0.0882448	0.0160985	4.2157e-08	C	A	BCAN	0.070306	5_126325026	A	C	-0.0030086	0.017471	0.863279	5_126325026	C	A	1	-0.0634724	0.0525946	5	126325026	0.033067	0.033067	0.533849	0.463543
0.0612048	0.15414	0.0151982	3.59667e-24	C	T	BCAN	0.059845	7_20394948	T	C	-0.013984	0.016953	0.409468	7_20394948	C	T	1	0.0794579	0.0363245	7	20394948	0.00028151	0.00028151	0.530602	0.470757
0.0712617	-0.129681	0.014051	2.7227e-20	C	T	BCAN	0.070975	7_73010754	T	C	0.0098519	0.015465	0.524095	7_73010754	C	T	1	-0.026344	0.0392313	7	73010754	0.204478	0.204478	0.535631	0.464656
0.639581	-0.0445217	0.00754089	3.54707e-09	T	C	BCAN	0.63702	11_47378245	C	T	-0.017419	0.0083053	0.0359749	11_47378245	C	T	1	0.0561913	0.0175316	11	47378245	2.46802e-07	2.46802e-07	0.81979	0.182771
0.0715152	0.0847636	0.0140372	1.5555e-09	A	T	BCAN	0.070002	15_57494392	T	A	-0.022414	0.015752	0.154782	15_57494392	A	T	1	0.0510733	0.0349128	15	57494392	0.0114441	0.0114441	0.535758	0.465756
0.0724028	0.079669	0.0141649	1.86174e-08	G	A	BCAN	0.071673	19_36400231	A	G	0.0090126	0.015746	0.567061	19_36400231	G	A	1	-0.0546674	0.0313255	19	36400231	0.00306337	0.00306337	0.536201	0.464528
0.188915	-0.0599075	0.00930192	1.19207e-10	C	T	BCAN	0.18952	20_48887268	T	C	0.0041266	0.01026	0.687543	20_48887268	T	C	1	0.0132123	0.0210079	20	48887268	0.231201	0.231201	0.594457	0.404938
0.859903	-0.0095687	0.0104417	0.359457	G	A	BCAN	0.86219	10_105639421	A	G	-0.065519	0.011659	1.93108e-08	10_105639421	A	G	1	-0.0501361	0.0226971	10	105639421	0.00024816	0.00024816	0.929952	0.0677615
0.507094	0.00720967	0.00728455	0.322311	A	G	BCAN	0.50715	10_49827148	G	A	-0.051566	0.0079935	1.12798e-10	10_49827148	G	A	1	-0.0017014	0.0164059	10	49827148	0.819952	0.819952	0.753547	0.246397
0.50654	0.00725461	0.00728512	0.319341	A	G	BCAN	0.50685	10_49832239	G	A	-0.051162	0.0079918	1.5574e-10	10_49832239	G	A	1	-0.0017014	0.0168986	10	49832239	0.824899	0.824899	0.75327	0.24642
0.381415	0.00839761	0.0074378	0.258879	G	A	BCAN	0.37933	12_118443690	A	G	0.047821	0.008246	6.72202e-09	12_118443690	G	A	1	0.00657832	0.0196271	12	118443690	0.496033	0.496033	0.690708	0.311377
0.0138474	-0.0216634	0.0309239	0.483592	G	C	BCAN	0.015023	15_63092900	C	G	0.18257	0.033483	4.99689e-08	15_63092900	G	C	1	0.145571	0.401311	15	63092900	0.46456	0.46456	0.506924	0.491901
0.82878	0.00775546	0.00958603	0.418494	C	T	BCAN	0.82948	16_58671928	T	C	0.059996	0.010638	1.71791e-08	16_58671928	T	C	1	-0.0208151	0.0222489	16	58671928	0.0888686	0.0888686	0.91439	0.08491
0.25	0.00999641	0.00831561	0.229315	G	A	BCAN	0.25338	16_1025464	A	G	0.055278	0.0091713	1.68578e-09	16_1025464	A	G	1	-0.0101514	0.0197799	16	1025464	0.317754	0.317754	0.625	0.37162
0.148575	-0.0063037	0.0101548	0.534756	C	G	BCAN	0.14495	17_42835362	G	C	-0.066215	0.011387	6.12068e-09	17_42835362	G	C	1	-0.0138961	0.0224759	17	42835362	0.2383	0.2383	0.574287	0.429337
0.163103	-0.0109208	0.00976745	0.263532	T	C	BCAN	0.16059	17_42947314	C	T	-0.095817	0.010886	1.41254e-18	17_42947314	C	T	1	0.0199007	0.0215964	17	42947314	0.0932009	0.0932009	0.581551	0.420961
0.547446	0.0122138	0.00729203	0.0939442	C	T	BCAN	0.55075	17_43141342	T	C	0.049119	0.008035	9.88325e-10	17_43141342	C	T	1	-0.0073268	0.0166029	17	43141342	0.382797	0.382797	0.773723	0.222973
0.558437	0.00857035	0.00732671	0.242106	T	C	BCAN	0.55557	22_30667277	C	T	-0.061365	0.0080751	3.06196e-14	22_30667277	T	C	1	0.0594003	0.0165845	22	30667277	1.04122e-08	1.04122e-08	0.779219	0.223649
0.618397	-0.0197319	0.00744263	0.00802066	G	C	BCAN	0.6204	22_38467784	C	G	-0.069755	0.0082211	2.25424e-17	22_38467784	C	G	1	0.00816656	0.0170473	22	38467784	0.347517	0.347517	0.809199	0.188799
0.652182	0.00182138	0.007639	0.811547	T	C	BCAN	0.65466	3_13835087	C	T	0.046452	0.0084447	3.81066e-08	3_13835087	C	T	1	-0.0190809	0.0169612	3	13835087	0.0452097	0.0452097	0.826091	0.171431
0.222562	-0.022352	0.00897645	0.0127717	A	C	BCAN	0.22279	4_54338855	C	A	-0.069051	0.0099169	3.39625e-12	4_54338855	A	C	1	-0.0106566	0.0218847	4	54338855	0.340466	0.340466	0.611281	0.388491
0.693329	-0.0047908	0.00786115	0.542241	A	T	BCAN	0.68434	5_81888493	T	A	-0.049422	0.0086434	1.08843e-08	5_81888493	T	A	1	0.0273233	0.0176449	5	81888493	0.00780116	0.00780116	0.846665	0.162325
0.415867	0.00282341	0.00748774	0.706121	A	G	BCAN	0.41645	5_82789647	G	A	0.098086	0.0082314	1.14815e-32	5_82789647	G	A	1	-0.007629	0.0166597	5	82789647	0.366937	0.366937	0.707933	0.291484
0.190518	0.0249909	0.00918151	0.00649142	C	T	BCAN	0.19371	5_82860485	T	C	0.15384	0.010069	1.65577e-52	5_82860485	C	T	1	-0.0073268	0.0206163	5	82860485	0.472809	0.472809	0.595259	0.401549
0.136849	-0.0050515	0.0105736	0.63283	C	T	BCAN	0.13777	6_112148293	T	C	-0.064403	0.011514	2.24285e-08	6_112148293	C	T	1	-0.0321101	0.0235429	6	112148293	0.0175074	0.0175074	0.568424	0.430654
0.767126	-0.0130795	0.00855991	0.126513	A	G	BCAN	0.76832	6_142546938	G	A	0.057009	0.0094879	1.89234e-09	6_142546938	A	G	1	-0.0261387	0.0192897	6	142546938	0.0181683	0.0181683	0.883563	0.115243
0.131296	-0.0613727	0.0107037	9.82042e-09	A	C	BCAN	0.13276	6_31892484	C	A	-0.087549	0.011714	7.99834e-14	6_31892484	C	A	1	-0.0624075	0.0282211	6	31892484	0.0002446	0.0002446	0.565648	0.432888
0.0574979	-0.0113767	0.0155659	0.464854	A	G	BCAN	0.055565	8_130645692	G	A	0.14592	0.017426	5.82103e-17	8_130645692	A	G	1	-0.111826	0.0403444	8	130645692	6.46453e-06	6.46453e-06	0.528749	0.473184
ms_uk_BCAN_1777
eaf.X	beta.X	se.X	pval.X	other_allele.X	effect_allele.X	id.X	eaf.M	SNP_37	effect_allele.M	other_allele.M	beta.M	se.M	pval.M	SNP	other_allele.Y	effect_allele.Y	eaf.Y	beta.Y	se.Y	chr37.Y.x	pos37.Y.x	pval.Y.x	pval.Y.y	eaf_avg	diff
0.112073	-0.0687824	0.0117683	5.07399e-09	C	T	BCAN	0.11322	1_9216615	T	C	0.0073182	0.012791	0.567244	1_9216615	C	T	1	-0.0371828	0.030612	1	9216615	0.0320716	0.0320716	0.556037	0.442817
0.0135782	0.17533	0.031476	2.54331e-08	A	T	BCAN	0.013514	1_28920429	T	A	-0.020369	0.034807	0.558419	1_28920429	A	T	1	-0.0017014	0.301678	1	28920429	0.989669	0.989669	0.506789	0.493275
0.190894	-0.060875	0.009331	6.84857e-11	A	G	BCAN	0.18825	1_117844251	G	A	-0.010183	0.010199	0.318105	1_117844251	A	G	1	0.0341115	0.0207084	1	117844251	0.0049261	0.0049261	0.595447	0.407197
0.390314	-0.231316	0.00783623	1.65196e-191	A	G	BCAN	0.39512	1_156615114	G	A	-0.055711	0.0085672	7.99834e-11	1_156615114	A	G	1	-0.0190809	0.0255171	1	156615114	0.162803	0.162803	0.695157	0.300037
0.214165	-0.065757	0.0088811	1.31978e-13	T	A	BCAN	0.2152	3_24422109	A	T	-0.0001392	0.0098478	0.98872	3_24422109	T	A	1	0.0458334	0.0201869	3	24422109	0.000172	0.000172	0.607082	0.391883
0.173906	-0.0578514	0.00956253	1.45017e-09	C	T	BCAN	0.17277	3_58349022	T	C	0.0001629	0.010553	0.987684	3_58349022	T	C	1	-0.0354199	0.0217804	3	58349022	0.00544094	0.00544094	0.586953	0.414183
0.413627	0.0421014	0.00738448	1.18867e-08	T	C	BCAN	0.42022	4_57761417	C	T	0.00028304	0.0081895	0.972429	4_57761417	T	C	1	0.042197	0.0166387	4	57761417	3.22887e-05	3.22887e-05	0.706813	0.286594
0.0676987	-0.0882448	0.0160985	4.2157e-08	C	A	BCAN	0.070306	5_126325026	A	C	-0.0013452	0.017471	0.938627	5_126325026	C	A	1	-0.0634724	0.0525946	5	126325026	0.033067	0.033067	0.533849	0.463543
0.0612048	0.15414	0.0151982	3.59667e-24	C	T	BCAN	0.059845	7_20394948	T	C	-0.0009712	0.016953	0.954316	7_20394948	C	T	1	0.0794579	0.0363245	7	20394948	0.00028151	0.00028151	0.530602	0.470757
0.0712617	-0.129681	0.014051	2.7227e-20	C	T	BCAN	0.070975	7_73010754	T	C	0.007434	0.015465	0.630739	7_73010754	C	T	1	-0.026344	0.0392313	7	73010754	0.204478	0.204478	0.535631	0.464656
0.639581	-0.0445217	0.00754089	3.54707e-09	T	C	BCAN	0.63702	11_47378245	C	T	-0.016904	0.0083053	0.0418312	11_47378245	C	T	1	0.0561913	0.0175316	11	47378245	2.46802e-07	2.46802e-07	0.81979	0.182771
0.0715152	0.0847636	0.0140372	1.5555e-09	A	T	BCAN	0.070002	15_57494392	T	A	-0.01746	0.015753	0.267713	15_57494392	A	T	1	0.0510733	0.0349128	15	57494392	0.0114441	0.0114441	0.535758	0.465756
0.0724028	0.079669	0.0141649	1.86174e-08	G	A	BCAN	0.071673	19_36400231	A	G	0.012154	0.015745	0.44019	19_36400231	G	A	1	-0.0546674	0.0313255	19	36400231	0.00306337	0.00306337	0.536201	0.464528
0.188915	-0.0599075	0.00930192	1.19207e-10	C	T	BCAN	0.18952	20_48887268	T	C	0.00034812	0.01026	0.972933	20_48887268	T	C	1	0.0132123	0.0210079	20	48887268	0.231201	0.231201	0.594457	0.404938
0.859903	-0.0095687	0.0104417	0.359457	G	A	BCAN	0.86219	10_105639421	A	G	-0.07203	0.011658	6.54485e-10	10_105639421	A	G	1	-0.0501361	0.0226971	10	105639421	0.00024816	0.00024816	0.929952	0.0677615
0.50654	0.00725461	0.00728512	0.319341	A	G	BCAN	0.50685	10_49832239	G	A	-0.050199	0.007992	3.4033e-10	10_49832239	G	A	1	-0.0017014	0.0168986	10	49832239	0.824899	0.824899	0.75327	0.24642
0.512728	0.00721726	0.00730326	0.323043	T	C	BCAN	0.5128	10_49844458	C	T	-0.05203	0.0080079	8.29851e-11	10_49844458	C	T	1	0.00129916	0.0172025	10	49844458	0.866786	0.866786	0.756364	0.243564
0.361867	-0.0019914	0.00752416	0.791269	C	T	BCAN	0.36363	11_82443417	T	C	-0.046059	0.008239	2.28455e-08	11_82443417	C	T	1	0.0008996	0.0165304	11	82443417	0.90288	0.90288	0.680933	0.317304
0.381415	0.00839761	0.0074378	0.258879	G	A	BCAN	0.37933	12_118443690	A	G	0.054032	0.0082448	5.70164e-11	12_118443690	G	A	1	0.00657832	0.0196271	12	118443690	0.496033	0.496033	0.690708	0.311377
0.73499	-0.0076965	0.00820337	0.348135	T	C	BCAN	0.73122	13_110954510	C	T	0.050039	0.0090361	3.08958e-08	13_110954510	C	T	1	0.036814	0.0215657	13	110954510	0.00369335	0.00369335	0.867495	0.136275
0.163103	-0.0109208	0.00976745	0.263532	T	C	BCAN	0.16059	17_42947314	C	T	-0.091803	0.010887	3.53183e-17	17_42947314	C	T	1	0.0199007	0.0215964	17	42947314	0.0932009	0.0932009	0.581551	0.420961
0.547446	0.0122138	0.00729203	0.0939442	C	T	BCAN	0.55075	17_43141342	T	C	0.044401	0.0080359	3.31436e-08	17_43141342	C	T	1	-0.0073268	0.0166029	17	43141342	0.382797	0.382797	0.773723	0.222973
0.638124	0.00213128	0.00754557	0.777596	A	G	BCAN	0.63576	18_35026794	G	A	-0.051868	0.0083525	5.37155e-10	18_35026794	A	G	1	-0.0166376	0.0167754	18	35026794	0.0732184	0.0732184	0.819062	0.183302
0.0192725	-0.0172663	0.0267652	0.51886	C	T	BCAN	0.018922	22_30662813	T	C	-0.16394	0.02992	4.30626e-08	22_30662813	C	T	1	0.0445909	0.0795475	22	30662813	0.279762	0.279762	0.509636	0.490714
0.558437	0.00857035	0.00732671	0.242106	T	C	BCAN	0.55557	22_30667277	C	T	-0.064399	0.0080744	1.56675e-15	22_30667277	T	C	1	0.0594003	0.0165845	22	30667277	1.04122e-08	1.04122e-08	0.779219	0.223649
0.618397	-0.0197319	0.00744263	0.00802066	G	C	BCAN	0.6204	22_38467784	C	G	-0.063655	0.0082226	1.01391e-14	22_38467784	C	G	1	0.00816656	0.0170473	22	38467784	0.347517	0.347517	0.809199	0.188799
0.601338	0.00564154	0.00738723	0.445053	T	C	BCAN	0.60243	3_13836296	C	T	0.051434	0.0081634	3.00538e-10	3_13836296	C	T	1	-0.0216323	0.0166253	3	13836296	0.0226971	0.0226971	0.800669	0.198239
0.0995545	-0.0103509	0.0121783	0.395357	C	T	BCAN	0.098056	3_183395135	T	C	-0.085726	0.013673	3.66016e-10	3_183395135	C	T	1	-0.0231663	0.0433542	3	183395135	0.300336	0.300336	0.549777	0.451721
0.391768	0.00422675	0.00747317	0.571672	G	A	BCAN	0.39289	4_185124305	A	G	-0.048593	0.0081737	2.7919e-09	4_185124305	G	A	1	0.0270313	0.0177879	4	185124305	0.00889102	0.00889102	0.695884	0.302994
0.634972	0.0039077	0.00752108	0.603366	C	T	BCAN	0.63313	4_54109623	T	C	0.055935	0.0082636	1.3213e-11	4_54109623	C	T	1	0.0141001	0.0170484	4	54109623	0.127058	0.127058	0.817486	0.184356
0.266229	-0.0074562	0.00818641	0.362401	C	T	BCAN	0.26351	5_139720831	T	C	-0.056914	0.0090569	3.34195e-10	5_139720831	C	T	1	0.00965326	0.0180948	5	139720831	0.301036	0.301036	0.633115	0.369605
0.687687	-0.0042636	0.00781854	0.585531	T	C	BCAN	0.67858	5_81882387	C	T	-0.051242	0.008582	2.38561e-09	5_81882387	C	T	1	0.026155	0.017669	5	81882387	0.0105993	0.0105993	0.843843	0.165264
0.415867	0.00282341	0.00748774	0.706121	A	G	BCAN	0.41645	5_82789647	G	A	0.082018	0.008237	2.54097e-23	5_82789647	G	A	1	-0.007629	0.0166597	5	82789647	0.366937	0.366937	0.707933	0.291484
0.190518	0.0249909	0.00918151	0.00649142	C	T	BCAN	0.19371	5_82860485	T	C	0.16066	0.010066	4.02717e-57	5_82860485	C	T	1	-0.0073268	0.0206163	5	82860485	0.472809	0.472809	0.595259	0.401549
0.766977	-0.0131397	0.0085597	0.124769	A	G	BCAN	0.76821	6_142556312	G	A	0.053783	0.0094884	1.45512e-08	6_142556312	A	G	1	-0.0268575	0.0193389	6	142556312	0.015761	0.015761	0.883489	0.115279
0.130937	-0.0641739	0.0107198	2.14408e-09	G	C	BCAN	0.13171	6_32080191	C	G	-0.077928	0.011743	3.27341e-11	6_32080191	C	G	1	-0.0085363	0.0276938	6	32080191	0.528197	0.528197	0.565469	0.433758
0.396006	0.00482206	0.00739304	0.514244	T	C	BCAN	0.40242	8_101676363	C	T	0.049847	0.0081595	1.01368e-09	8_101676363	T	C	1	0.00399202	0.0169216	8	101676363	0.621714	0.621714	0.698003	0.295583
0.0574979	-0.0113767	0.0155659	0.464854	A	G	BCAN	0.055565	8_130645692	G	A	0.1509	0.017425	4.94311e-18	8_130645692	A	G	1	-0.111826	0.0403444	8	130645692	6.46453e-06	6.46453e-06	0.528749	0.473184
0.284551	0.00173384	0.00802528	0.82895	A	G	BCAN	0.2854	9_86574938	G	A	0.058123	0.0088637	5.55904e-11	9_86574938	G	A	1	-0.0410303	0.0186993	9	86574938	0.00027057	0.00027057	0.642275	0.356876
ms_uk_BCAN_1783
eaf.X	beta.X	se.X	pval.X	other_allele.X	effect_allele.X	id.X	eaf.M	SNP_37	effect_allele.M	other_allele.M	beta.M	se.M	pval.M	SNP	other_allele.Y	effect_allele.Y	eaf.Y	beta.Y	se.Y	chr37.Y.x	pos37.Y.x	pval.Y.x	pval.Y.y	eaf_avg	diff
0.112073	-0.0687824	0.0117683	5.07399e-09	C	T	BCAN	0.11322	1_9216615	T	C	0.010277	0.012791	0.421716	1_9216615	C	T	1	-0.0371828	0.030612	1	9216615	0.0320716	0.0320716	0.556037	0.442817
0.0135782	0.17533	0.031476	2.54331e-08	A	T	BCAN	0.013514	1_28920429	T	A	-0.021353	0.034807	0.539573	1_28920429	A	T	1	-0.0017014	0.301678	1	28920429	0.989669	0.989669	0.506789	0.493275
0.190894	-0.060875	0.009331	6.84857e-11	A	G	BCAN	0.18825	1_117844251	G	A	-0.016244	0.010199	0.111235	1_117844251	A	G	1	0.0341115	0.0207084	1	117844251	0.0049261	0.0049261	0.595447	0.407197
0.390314	-0.231316	0.00783623	1.65196e-191	A	G	BCAN	0.39512	1_156615114	G	A	-0.048068	0.0085687	2.04268e-08	1_156615114	A	G	1	-0.0190809	0.0255171	1	156615114	0.162803	0.162803	0.695157	0.300037
0.214165	-0.065757	0.0088811	1.31978e-13	T	A	BCAN	0.2152	3_24422109	A	T	-0.0033809	0.0098478	0.731358	3_24422109	T	A	1	0.0458334	0.0201869	3	24422109	0.000172	0.000172	0.607082	0.391883
0.173906	-0.0578514	0.00956253	1.45017e-09	C	T	BCAN	0.17277	3_58349022	T	C	0.023839	0.010552	0.0238836	3_58349022	T	C	1	-0.0354199	0.0217804	3	58349022	0.00544094	0.00544094	0.586953	0.414183
0.413627	0.0421014	0.00738448	1.18867e-08	T	C	BCAN	0.42022	4_57761417	C	T	-0.027501	0.008188	0.00078397	4_57761417	T	C	1	0.042197	0.0166387	4	57761417	3.22887e-05	3.22887e-05	0.706813	0.286594
0.0676987	-0.0882448	0.0160985	4.2157e-08	C	A	BCAN	0.070306	5_126325026	A	C	-0.013703	0.017471	0.432843	5_126325026	C	A	1	-0.0634724	0.0525946	5	126325026	0.033067	0.033067	0.533849	0.463543
0.0612048	0.15414	0.0151982	3.59667e-24	C	T	BCAN	0.059845	7_20394948	T	C	0.026431	0.016952	0.118976	7_20394948	C	T	1	0.0794579	0.0363245	7	20394948	0.00028151	0.00028151	0.530602	0.470757
0.0712617	-0.129681	0.014051	2.7227e-20	C	T	BCAN	0.070975	7_73010754	T	C	-0.0026043	0.015465	0.866269	7_73010754	C	T	1	-0.026344	0.0392313	7	73010754	0.204478	0.204478	0.535631	0.464656
0.639581	-0.0445217	0.00754089	3.54707e-09	T	C	BCAN	0.63702	11_47378245	C	T	-0.02033	0.0083051	0.0143747	11_47378245	C	T	1	0.0561913	0.0175316	11	47378245	2.46802e-07	2.46802e-07	0.81979	0.182771
0.0715152	0.0847636	0.0140372	1.5555e-09	A	T	BCAN	0.070002	15_57494392	T	A	-0.0059665	0.015753	0.704872	15_57494392	A	T	1	0.0510733	0.0349128	15	57494392	0.0114441	0.0114441	0.535758	0.465756
0.0724028	0.079669	0.0141649	1.86174e-08	G	A	BCAN	0.071673	19_36400231	A	G	0.026013	0.015745	0.0985145	19_36400231	G	A	1	-0.0546674	0.0313255	19	36400231	0.00306337	0.00306337	0.536201	0.464528
0.188915	-0.0599075	0.00930192	1.19207e-10	C	T	BCAN	0.18952	20_48887268	T	C	0.019832	0.010259	0.0532353	20_48887268	T	C	1	0.0132123	0.0210079	20	48887268	0.231201	0.231201	0.594457	0.404938
0.146599	-0.0049135	0.0102661	0.632215	C	G	BCAN	0.14625	19_45395909	G	C	0.064457	0.011333	1.30017e-08	19_45395909	C	G	1	0.0527822	0.0241688	19	45395909	0.00028741	0.00028741	0.573299	0.42705
0.593456	-0.017256	0.0073544	0.0189583	C	G	BCAN	0.59529	22_38448295	G	C	-0.045519	0.0081168	2.06395e-08	22_38448295	G	C	1	0.0252778	0.0168946	22	38448295	0.00987534	0.00987534	0.796728	0.201438
0.20913	0.0175353	0.0089312	0.0496032	A	G	BCAN	0.2092	2_232054514	G	A	0.055223	0.009875	2.26048e-08	2_232054514	A	G	1	-0.004008	0.0196406	2	232054514	0.666225	0.666225	0.604565	0.395365
0.617879	0.00039538	0.00746801	0.957777	C	G	BCAN	0.61573	4_185137645	G	C	0.045803	0.0081481	1.91161e-08	4_185137645	G	C	1	0.00975229	0.0171947	4	185137645	0.274747	0.274747	0.80894	0.19321
0.725464	-0.0060648	0.00813275	0.455836	G	A	BCAN	0.72275	4_53943333	A	G	0.054326	0.0089985	1.58453e-09	4_53943333	G	A	1	0.00498754	0.0185743	4	53943333	0.57826	0.57826	0.862732	0.139982
0.687687	-0.0042636	0.00781854	0.585531	T	C	BCAN	0.67858	5_81882387	C	T	-0.06829	0.0085783	1.76604e-15	5_81882387	C	T	1	0.026155	0.017669	5	81882387	0.0105993	0.0105993	0.843843	0.165264
0.415867	0.00282341	0.00748774	0.706121	A	G	BCAN	0.41645	5_82789647	G	A	0.077345	0.0082385	6.5013e-21	5_82789647	G	A	1	-0.007629	0.0166597	5	82789647	0.366937	0.366937	0.707933	0.291484
0.190518	0.0249909	0.00918151	0.00649142	C	T	BCAN	0.19371	5_82860485	T	C	0.13552	0.010078	4.15911e-41	5_82860485	C	T	1	-0.0073268	0.0206163	5	82860485	0.472809	0.472809	0.595259	0.401549
0.0574979	-0.0113767	0.0155659	0.464854	A	G	BCAN	0.055565	8_130645692	G	A	0.099793	0.017437	1.05487e-08	8_130645692	A	G	1	-0.111826	0.0403444	8	130645692	6.46453e-06	6.46453e-06	0.528749	0.473184
ms_uk_BCAN_1786
eaf.X	beta.X	se.X	pval.X	other_allele.X	effect_allele.X	id.X	eaf.M	SNP_37	effect_allele.M	other_allele.M	beta.M	se.M	pval.M	SNP	other_allele.Y	effect_allele.Y	eaf.Y	beta.Y	se.Y	chr37.Y.x	pos37.Y.x	pval.Y.x	pval.Y.y	eaf_avg	diff
0.112073	-0.0687824	0.0117683	5.07399e-09	C	T	BCAN	0.11322	1_9216615	T	C	0.0016719	0.012791	0.896012	1_9216615	C	T	1	-0.0371828	0.030612	1	9216615	0.0320716	0.0320716	0.556037	0.442817
0.0135782	0.17533	0.031476	2.54331e-08	A	T	BCAN	0.013514	1_28920429	T	A	-0.080359	0.034804	0.0209556	1_28920429	A	T	1	-0.0017014	0.301678	1	28920429	0.989669	0.989669	0.506789	0.493275
0.190894	-0.060875	0.009331	6.84857e-11	A	G	BCAN	0.18825	1_117844251	G	A	-0.014325	0.010199	0.160188	1_117844251	A	G	1	0.0341115	0.0207084	1	117844251	0.0049261	0.0049261	0.595447	0.407197
0.390314	-0.231316	0.00783623	1.65196e-191	A	G	BCAN	0.39512	1_156615114	G	A	-0.054835	0.0085674	1.57109e-10	1_156615114	A	G	1	-0.0190809	0.0255171	1	156615114	0.162803	0.162803	0.695157	0.300037
0.214165	-0.065757	0.0088811	1.31978e-13	T	A	BCAN	0.2152	3_24422109	A	T	-0.0024332	0.0098478	0.804848	3_24422109	T	A	1	0.0458334	0.0201869	3	24422109	0.000172	0.000172	0.607082	0.391883
0.173906	-0.0578514	0.00956253	1.45017e-09	C	T	BCAN	0.17277	3_58349022	T	C	0.0085177	0.010553	0.419604	3_58349022	T	C	1	-0.0354199	0.0217804	3	58349022	0.00544094	0.00544094	0.586953	0.414183
0.413627	0.0421014	0.00738448	1.18867e-08	T	C	BCAN	0.42022	4_57761417	C	T	-0.010849	0.0081893	0.185268	4_57761417	T	C	1	0.042197	0.0166387	4	57761417	3.22887e-05	3.22887e-05	0.706813	0.286594
0.0676987	-0.0882448	0.0160985	4.2157e-08	C	A	BCAN	0.070306	5_126325026	A	C	0.012865	0.017471	0.461519	5_126325026	C	A	1	-0.0634724	0.0525946	5	126325026	0.033067	0.033067	0.533849	0.463543
0.0612048	0.15414	0.0151982	3.59667e-24	C	T	BCAN	0.059845	7_20394948	T	C	-0.0042454	0.016953	0.802265	7_20394948	C	T	1	0.0794579	0.0363245	7	20394948	0.00028151	0.00028151	0.530602	0.470757
0.0712617	-0.129681	0.014051	2.7227e-20	C	T	BCAN	0.070975	7_73010754	T	C	0.025778	0.015464	0.0955432	7_73010754	C	T	1	-0.026344	0.0392313	7	73010754	0.204478	0.204478	0.535631	0.464656
0.639581	-0.0445217	0.00754089	3.54707e-09	T	C	BCAN	0.63702	11_47378245	C	T	-0.026385	0.0083045	0.00148833	11_47378245	C	T	1	0.0561913	0.0175316	11	47378245	2.46802e-07	2.46802e-07	0.81979	0.182771
0.0715152	0.0847636	0.0140372	1.5555e-09	A	T	BCAN	0.070002	15_57494392	T	A	-0.025417	0.015752	0.10663	15_57494392	A	T	1	0.0510733	0.0349128	15	57494392	0.0114441	0.0114441	0.535758	0.465756
0.0724028	0.079669	0.0141649	1.86174e-08	G	A	BCAN	0.071673	19_36400231	A	G	0.00011822	0.015746	0.99401	19_36400231	G	A	1	-0.0546674	0.0313255	19	36400231	0.00306337	0.00306337	0.536201	0.464528
0.188915	-0.0599075	0.00930192	1.19207e-10	C	T	BCAN	0.18952	20_48887268	T	C	0.0051372	0.01026	0.616581	20_48887268	T	C	1	0.0132123	0.0210079	20	48887268	0.231201	0.231201	0.594457	0.404938
0.415495	-0.0035203	0.00738263	0.633482	T	C	BCAN	0.41096	10_105455528	C	T	-0.047681	0.0081416	4.77419e-09	10_105455528	T	C	1	-0.0096464	0.0176642	10	105455528	0.290976	0.290976	0.707747	0.296787
0.50654	0.00725461	0.00728512	0.319341	A	G	BCAN	0.50685	10_49832239	G	A	-0.044599	0.0079931	2.42941e-08	10_49832239	G	A	1	-0.0017014	0.0168986	10	49832239	0.824899	0.824899	0.75327	0.24642
0.513192	0.00729297	0.00730605	0.318178	A	G	BCAN	0.51316	10_49843196	G	A	-0.045648	0.0080081	1.20698e-08	10_49843196	G	A	1	0.00119928	0.0169219	10	49843196	0.874664	0.874664	0.756596	0.243436
0.559	0.0177722	0.0074021	0.016352	C	T	BCAN	0.55671	12_118461838	T	C	0.052889	0.0082115	1.20504e-10	12_118461838	C	T	1	0.00826574	0.0197521	12	118461838	0.405365	0.405365	0.7795	0.22279
0.202813	-0.0125998	0.00899434	0.161258	G	A	BCAN	0.20212	16_89907947	A	G	-0.071057	0.010006	1.26183e-12	16_89907947	G	A	1	-0.0378057	0.0279256	16	89907947	0.0182638	0.0182638	0.601406	0.399286
0.25	0.00999641	0.00831561	0.229315	G	A	BCAN	0.25338	16_1025464	A	G	0.052737	0.0091718	9.01364e-09	16_1025464	A	G	1	-0.0101514	0.0197799	16	1025464	0.317754	0.317754	0.625	0.37162
0.478862	-0.0140892	0.00723648	0.0515371	T	C	BCAN	0.47042	17_42988959	C	T	-0.044628	0.0080093	2.53863e-08	17_42988959	C	T	1	0.0212721	0.0163595	17	42988959	0.0227783	0.0227783	0.739431	0.269011
0.547291	0.0123716	0.00729514	0.0899125	C	T	BCAN	0.55068	17_43144195	T	C	0.044973	0.0080396	2.23872e-08	17_43144195	C	T	1	-0.0077298	0.016429	17	43144195	0.35529	0.35529	0.773645	0.222966
0.221203	-0.0229162	0.00919631	0.0127066	T	C	BCAN	0.21978	17_44865603	C	T	0.069586	0.010201	9.18333e-12	17_44865603	T	C	1	0.0507882	0.0208384	17	44865603	6.1217e-05	6.1217e-05	0.610602	0.390821
0.796233	-0.0120455	0.00896612	0.179126	G	A	BCAN	0.79924	17_65980289	A	G	-0.077509	0.0099574	7.24436e-15	17_65980289	G	A	1	0.00876151	0.0204609	17	65980289	0.395623	0.395623	0.898116	0.0988765
0.254378	0.0121481	0.00827739	0.142207	C	T	BCAN	0.0050833	17_66048795	G	C	0.05463	0.0091526	2.4149e-09	17_66048795	T	C	1	0.0156765	0.0241469	17	66048795	0.218142	0.218142	0.627189	0.622106
0.254378	0.0121481	0.00827739	0.142207	C	T	BCAN	0.0050833	17_66048795	T	C	0.05463	0.0091526	2.4149e-09	17_66048795	T	C	1	0.0156765	0.0241469	17	66048795	0.218142	0.218142	0.627189	0.622106
0.0559409	-0.0188536	0.0158804	0.235138	C	T	BCAN	0.056166	1_215137615	T	C	-0.095738	0.017306	3.18787e-08	1_215137615	C	T	1	0.0612832	0.0383884	1	215137615	0.00625684	0.00625684	0.52797	0.471804
0.83623	-0.0153234	0.00977941	0.117136	T	C	BCAN	0.83499	20_45186397	C	T	0.073498	0.0108	1.02565e-11	20_45186397	T	C	1	-0.0175532	0.0219031	20	45186397	0.137842	0.137842	0.918115	0.083125
0.32788	0.0209593	0.00768661	0.00639646	T	C	BCAN	0.32807	22_30764664	C	T	-0.061541	0.0085718	7.16143e-13	22_30764664	T	C	1	0.02137	0.0173025	22	30764664	0.0295951	0.0295951	0.66394	0.33587
0.628673	-0.0187246	0.00746074	0.0120815	A	G	BCAN	0.63138	22_38450620	G	A	-0.060415	0.0082511	2.50035e-13	22_38450620	G	A	1	0.016267	0.0169358	22	38450620	0.0816082	0.0816082	0.814337	0.182956
0.136007	0.0217783	0.0106201	0.0403005	C	G	BCAN	0.13502	2_203664929	G	C	-0.064571	0.011747	3.89493e-08	2_203664929	C	G	1	0.0949465	0.0248724	2	203664929	1.2275e-09	1.2275e-09	0.568003	0.432984
0.601338	0.00564154	0.00738723	0.445053	T	C	BCAN	0.60243	3_13836296	C	T	0.053129	0.0081631	7.70903e-11	3_13836296	C	T	1	-0.0216323	0.0166253	3	13836296	0.0226971	0.0226971	0.800669	0.198239
0.311552	0.00471519	0.00785661	0.548402	C	T	BCAN	0.31334	4_121726398	T	C	-0.048437	0.0086357	2.05305e-08	4_121726398	C	T	1	0.0383549	0.0179627	4	121726398	0.00038093	0.00038093	0.655776	0.342436
0.634972	0.0039077	0.00752108	0.603366	C	T	BCAN	0.63313	4_54109623	T	C	0.069144	0.0082604	5.97035e-17	4_54109623	C	T	1	0.0141001	0.0170484	4	54109623	0.127058	0.127058	0.817486	0.184356
0.261651	-0.0080552	0.00825141	0.328958	C	T	BCAN	0.2591	5_139726292	T	C	-0.067597	0.009144	1.47571e-13	5_139726292	C	T	1	0.0125213	0.0189692	5	139726292	0.211391	0.211391	0.630826	0.371725
0.415867	0.00282341	0.00748774	0.706121	A	G	BCAN	0.41645	5_82789647	G	A	0.087175	0.0082353	3.85478e-26	5_82789647	G	A	1	-0.007629	0.0166597	5	82789647	0.366937	0.366937	0.707933	0.291484
0.190518	0.0249909	0.00918151	0.00649142	C	T	BCAN	0.19371	5_82860485	T	C	0.12672	0.010081	3.80189e-36	5_82860485	C	T	1	-0.0073268	0.0206163	5	82860485	0.472809	0.472809	0.595259	0.401549
0.135294	-0.0043902	0.0106334	0.679706	T	C	BCAN	0.1363	6_112110528	C	T	-0.077757	0.011585	1.95434e-11	6_112110528	T	C	1	-0.0353163	0.023731	6	112110528	0.0102337	0.0102337	0.567647	0.431347
0.280014	-0.0241742	0.00807317	0.00274998	A	G	BCAN	0.28315	6_29102861	G	A	-0.065046	0.008871	2.31206e-13	6_29102861	G	A	1	0.0151841	0.0185921	6	29102861	0.131326	0.131326	0.640007	0.356857
0.373479	-0.00693	0.00759164	0.361322	C	T	BCAN	0.37352	7_18915666	T	C	-0.049933	0.0083533	2.28823e-09	7_18915666	T	C	1	0.00508704	0.0165884	7	18915666	0.530125	0.530125	0.686739	0.313219
0.0723282	0.0368913	0.0141495	0.00912746	C	T	BCAN	0.071823	7_55015505	T	C	0.10105	0.015516	7.49894e-11	7_55015505	C	T	1	0.062787	0.0449106	7	55015505	0.0151516	0.0151516	0.536164	0.464341
0.0574979	-0.0113767	0.0155659	0.464854	A	G	BCAN	0.055565	8_130645692	G	A	0.14035	0.017428	8.31764e-16	8_130645692	A	G	1	-0.111826	0.0403444	8	130645692	6.46453e-06	6.46453e-06	0.528749	0.473184
ms_uk_BCAN_1787
eaf.X	beta.X	se.X	pval.X	other_allele.X	effect_allele.X	id.X	eaf.M	SNP_37	effect_allele.M	other_allele.M	beta.M	se.M	pval.M	SNP	other_allele.Y	effect_allele.Y	eaf.Y	beta.Y	se.Y	chr37.Y.x	pos37.Y.x	pval.Y.x	pval.Y.y	eaf_avg	diff
0.112073	-0.0687824	0.0117683	5.07399e-09	C	T	BCAN	0.11322	1_9216615	T	C	-0.0023824	0.012791	0.852248	1_9216615	C	T	1	-0.0371828	0.030612	1	9216615	0.0320716	0.0320716	0.556037	0.442817
0.0135782	0.17533	0.031476	2.54331e-08	A	T	BCAN	0.013514	1_28920429	T	A	-0.080479	0.034804	0.0207635	1_28920429	A	T	1	-0.0017014	0.301678	1	28920429	0.989669	0.989669	0.506789	0.493275
0.190894	-0.060875	0.009331	6.84857e-11	A	G	BCAN	0.18825	1_117844251	G	A	-0.01951	0.010199	0.0557699	1_117844251	A	G	1	0.0341115	0.0207084	1	117844251	0.0049261	0.0049261	0.595447	0.407197
0.390314	-0.231316	0.00783623	1.65196e-191	A	G	BCAN	0.39512	1_156615114	G	A	-0.057198	0.0085669	2.48313e-11	1_156615114	A	G	1	-0.0190809	0.0255171	1	156615114	0.162803	0.162803	0.695157	0.300037
0.214165	-0.065757	0.0088811	1.31978e-13	T	A	BCAN	0.2152	3_24422109	A	T	-0.0019836	0.0098478	0.840369	3_24422109	T	A	1	0.0458334	0.0201869	3	24422109	0.000172	0.000172	0.607082	0.391883
0.173906	-0.0578514	0.00956253	1.45017e-09	C	T	BCAN	0.17277	3_58349022	T	C	0.0016175	0.010553	0.878187	3_58349022	T	C	1	-0.0354199	0.0217804	3	58349022	0.00544094	0.00544094	0.586953	0.414183
0.413627	0.0421014	0.00738448	1.18867e-08	T	C	BCAN	0.42022	4_57761417	C	T	-0.012478	0.0081892	0.127588	4_57761417	T	C	1	0.042197	0.0166387	4	57761417	3.22887e-05	3.22887e-05	0.706813	0.286594
0.0676987	-0.0882448	0.0160985	4.2157e-08	C	A	BCAN	0.070306	5_126325026	A	C	-0.0011148	0.017471	0.949122	5_126325026	C	A	1	-0.0634724	0.0525946	5	126325026	0.033067	0.033067	0.533849	0.463543
0.0612048	0.15414	0.0151982	3.59667e-24	C	T	BCAN	0.059845	7_20394948	T	C	-0.0051402	0.016953	0.761728	7_20394948	C	T	1	0.0794579	0.0363245	7	20394948	0.00028151	0.00028151	0.530602	0.470757
0.0712617	-0.129681	0.014051	2.7227e-20	C	T	BCAN	0.070975	7_73010754	T	C	0.019509	0.015465	0.207133	7_73010754	C	T	1	-0.026344	0.0392313	7	73010754	0.204478	0.204478	0.535631	0.464656
0.639581	-0.0445217	0.00754089	3.54707e-09	T	C	BCAN	0.63702	11_47378245	C	T	-0.02392	0.0083048	0.00397558	11_47378245	C	T	1	0.0561913	0.0175316	11	47378245	2.46802e-07	2.46802e-07	0.81979	0.182771
0.0715152	0.0847636	0.0140372	1.5555e-09	A	T	BCAN	0.070002	15_57494392	T	A	-0.029114	0.015752	0.0645803	15_57494392	A	T	1	0.0510733	0.0349128	15	57494392	0.0114441	0.0114441	0.535758	0.465756
0.0724028	0.079669	0.0141649	1.86174e-08	G	A	BCAN	0.071673	19_36400231	A	G	-0.0054699	0.015746	0.728299	19_36400231	G	A	1	-0.0546674	0.0313255	19	36400231	0.00306337	0.00306337	0.536201	0.464528
0.188915	-0.0599075	0.00930192	1.19207e-10	C	T	BCAN	0.18952	20_48887268	T	C	0.0070075	0.01026	0.494618	20_48887268	T	C	1	0.0132123	0.0210079	20	48887268	0.231201	0.231201	0.594457	0.404938
0.415495	-0.0035203	0.00738263	0.633482	T	C	BCAN	0.41096	10_105455528	C	T	-0.049955	0.0081412	8.56052e-10	10_105455528	T	C	1	-0.0096464	0.0176642	10	105455528	0.290976	0.290976	0.707747	0.296787
0.50654	0.00725461	0.00728512	0.319341	A	G	BCAN	0.50685	10_49832239	G	A	-0.048192	0.0079924	1.66035e-09	10_49832239	G	A	1	-0.0017014	0.0168986	10	49832239	0.824899	0.824899	0.75327	0.24642
0.512728	0.00721726	0.00730326	0.323043	T	C	BCAN	0.5128	10_49844458	C	T	-0.048987	0.0080085	9.65606e-10	10_49844458	C	T	1	0.00129916	0.0172025	10	49844458	0.866786	0.866786	0.756364	0.243564
0.559	0.0177722	0.0074021	0.016352	C	T	BCAN	0.55671	12_118461838	T	C	0.046776	0.0082127	1.24051e-08	12_118461838	C	T	1	0.00826574	0.0197521	12	118461838	0.405365	0.405365	0.7795	0.22279
0.202813	-0.0125998	0.00899434	0.161258	G	A	BCAN	0.20212	16_89907947	A	G	-0.065693	0.010007	5.29663e-11	16_89907947	G	A	1	-0.0378057	0.0279256	16	89907947	0.0182638	0.0182638	0.601406	0.399286
0.573744	0.0159979	0.00733545	0.0291904	T	C	BCAN	0.57851	17_43173273	C	T	0.055593	0.0080958	6.68344e-12	17_43173273	T	C	1	0.00119928	0.0165694	17	43173273	0.872104	0.872104	0.786872	0.208362
0.796233	-0.0120455	0.00896612	0.179126	G	A	BCAN	0.79924	17_65980289	A	G	-0.075294	0.009958	4.10204e-14	17_65980289	G	A	1	0.00876151	0.0204609	17	65980289	0.395623	0.395623	0.898116	0.0988765
0.254378	0.0121481	0.00827739	0.142207	C	T	BCAN	0.0050833	17_66048795	G	C	0.055383	0.0091524	1.45445e-09	17_66048795	T	C	1	0.0156765	0.0241469	17	66048795	0.218142	0.218142	0.627189	0.622106
0.254378	0.0121481	0.00827739	0.142207	C	T	BCAN	0.0050833	17_66048795	T	C	0.055383	0.0091524	1.45445e-09	17_66048795	T	C	1	0.0156765	0.0241469	17	66048795	0.218142	0.218142	0.627189	0.622106
0.186066	-0.0053445	0.0092901	0.565094	T	C	BCAN	0.18796	17_73888672	C	T	0.059821	0.010208	4.67305e-09	17_73888672	T	C	1	-0.0702079	0.0209834	17	73888672	7.83498e-08	7.83498e-08	0.593033	0.405073
0.837238	-0.0176268	0.00979847	0.0720294	A	G	BCAN	0.83528	20_45202637	G	A	0.077221	0.010792	8.531e-13	20_45202637	A	G	1	-0.0224501	0.0220679	20	45202637	0.0669246	0.0669246	0.918619	0.083339
0.32788	0.0209593	0.00768661	0.00639646	T	C	BCAN	0.32807	22_30764664	C	T	-0.062402	0.0085716	3.41193e-13	22_30764664	T	C	1	0.02137	0.0173025	22	30764664	0.0295951	0.0295951	0.66394	0.33587
0.628673	-0.0187246	0.00746074	0.0120815	A	G	BCAN	0.63138	22_38450620	G	A	-0.068261	0.0082491	1.3366e-16	22_38450620	G	A	1	0.016267	0.0169358	22	38450620	0.0816082	0.0816082	0.814337	0.182956
0.652182	0.00182138	0.007639	0.811547	T	C	BCAN	0.65466	3_13835087	C	T	0.049875	0.0084441	3.53102e-09	3_13835087	C	T	1	-0.0190809	0.0169612	3	13835087	0.0452097	0.0452097	0.826091	0.171431
0.311552	0.00471519	0.00785661	0.548402	C	T	BCAN	0.31334	4_121726398	T	C	-0.051708	0.0086351	2.14684e-09	4_121726398	C	T	1	0.0383549	0.0179627	4	121726398	0.00038093	0.00038093	0.655776	0.342436
0.634972	0.0039077	0.00752108	0.603366	C	T	BCAN	0.63313	4_54109623	T	C	0.064298	0.0082617	7.31139e-15	4_54109623	C	T	1	0.0141001	0.0170484	4	54109623	0.127058	0.127058	0.817486	0.184356
0.261651	-0.0080552	0.00825141	0.328958	C	T	BCAN	0.2591	5_139726292	T	C	-0.063716	0.0091449	3.28852e-12	5_139726292	C	T	1	0.0125213	0.0189692	5	139726292	0.211391	0.211391	0.630826	0.371725
0.712017	-0.0067934	0.00802516	0.397266	T	A	BCAN	0.70524	5_81877771	A	T	-0.049211	0.0088203	2.43557e-08	5_81877771	A	T	1	0.0234235	0.0181192	5	81877771	0.0234893	0.0234893	0.856008	0.150768
0.415129	-0.0059044	0.00735675	0.422219	C	T	BCAN	0.4118	5_82377962	T	C	-0.047325	0.0081393	6.14186e-09	5_82377962	C	T	1	0.0128175	0.0164796	5	82377962	0.14842	0.14842	0.707565	0.295764
0.415867	0.00282341	0.00748774	0.706121	A	G	BCAN	0.41645	5_82789647	G	A	0.08889	0.0082347	4.0738e-27	5_82789647	G	A	1	-0.007629	0.0166597	5	82789647	0.366937	0.366937	0.707933	0.291484
0.198709	0.0256097	0.00906857	0.00474275	T	C	BCAN	0.20235	5_82857870	C	T	0.12833	0.0099591	6.74528e-38	5_82857870	T	C	1	-0.0041084	0.0206902	5	82857870	0.67412	0.67412	0.599355	0.397004
0.135294	-0.0043902	0.0106334	0.679706	T	C	BCAN	0.1363	6_112110528	C	T	-0.074691	0.011586	1.15931e-10	6_112110528	T	C	1	-0.0353163	0.023731	6	112110528	0.0102337	0.0102337	0.567647	0.431347
0.284095	-0.0188816	0.00806723	0.0192562	A	T	BCAN	0.28848	6_29048689	T	A	-0.059347	0.0088688	2.24388e-11	6_29048689	T	A	1	0.0273233	0.0186404	6	29048689	0.0112977	0.0112977	0.642047	0.353567
0.373479	-0.00693	0.00759164	0.361322	C	T	BCAN	0.37352	7_18915666	T	C	-0.046232	0.008354	3.15283e-08	7_18915666	T	C	1	0.00508704	0.0165884	7	18915666	0.530125	0.530125	0.686739	0.313219
0.093526	0.0445578	0.0125372	0.00037935	G	A	BCAN	0.092056	7_54966738	A	G	0.08115	0.013817	4.3142e-09	7_54966738	G	A	1	-0.0071253	0.0291203	7	54966738	0.609813	0.609813	0.546763	0.454707
0.0574979	-0.0113767	0.0155659	0.464854	A	G	BCAN	0.055565	8_130645692	G	A	0.14683	0.017426	3.72392e-17	8_130645692	A	G	1	-0.111826	0.0403444	8	130645692	6.46453e-06	6.46453e-06	0.528749	0.473184
0.0246545	0.0394383	0.0235059	0.0933856	G	C	BCAN	0.023994	9_111700976	C	G	-0.17678	0.026164	1.4388e-11	9_111700976	G	C	1	-0.0803428	0.0510735	9	111700976	0.0069702	0.0069702	0.512327	0.488333
ms_uk_BTN2A1_1721
eaf.X	beta.X	se.X	pval.X	other_allele.X	effect_allele.X	id.X	eaf.M	SNP_37	effect_allele.M	other_allele.M	beta.M	se.M	pval.M	SNP	other_allele.Y	effect_allele.Y	eaf.Y	beta.Y	se.Y	chr37.Y.x	pos37.Y.x	pval.Y.x	pval.Y.y	eaf_avg	diff
0.271354	0.0495305	0.00812633	1.09396e-09	C	A	BTN2A1	0.27383	1_46095143	A	C	-0.010652	0.0091116	0.242399	1_46095143	C	A	1	-0.0188771	0.0193187	1	46095143	0.0770516	0.0770516	0.635677	0.361847
0.0379195	0.191667	0.0185566	5.22276e-25	C	T	BTN2A1	0.038115	1_179526214	T	C	0.01391	0.020963	0.506979	1_179526214	C	T	1	0.307926	0.0997355	1	179526214	6.23515e-07	6.23515e-07	0.51896	0.480845
0.0992163	0.08083	0.0119662	1.42955e-11	T	C	BTN2A1	0.099982	3_46888198	C	T	0.017881	0.013441	0.183413	3_46888198	T	C	1	0.050503	0.0279879	3	46888198	0.00227602	0.00227602	0.549608	0.449626
0.0415971	0.241099	0.0185588	1.37531e-38	C	G	BTN2A1	0.04156	6_24988105	G	C	-0.074237	0.020095	0.00022085	6_24988105	C	G	1	0.0419094	0.053521	6	24988105	0.146005	0.146005	0.520799	0.479239
0.113267	0.35491	0.0117483	1.78238e-200	C	A	BTN2A1	0.11635	6_25854644	A	C	-0.072497	0.012621	9.32825e-09	6_25854644	A	C	1	0.0834216	0.0285513	6	25854644	2.18412e-06	2.18412e-06	0.556634	0.440283
0.0209909	-0.337829	0.0256643	1.42528e-39	T	C	BTN2A1	0.021824	6_26411394	C	T	0.044967	0.027133	0.0974541	6_26411394	T	C	1	0.0148886	0.0557981	6	26411394	0.580459	0.580459	0.510495	0.488671
0.00293711	-0.618041	0.0769778	9.84238e-16	G	A	BTN2A1	0.0029741	6_27228189	A	G	0.034051	0.084619	0.687385	6_27228189	G	A	1	-0.599475	0.325466	6	27228189	0.00187993	0.00187993	0.501469	0.498494
0.287148	0.0457325	0.0078246	5.07458e-09	T	C	BTN2A1	0.28807	7_151414329	C	T	0.018147	0.0088336	0.0399577	7_151414329	C	T	1	-0.028914	0.0192108	7	151414329	0.00949111	0.00949111	0.643574	0.355504
0.414149	0.0528472	0.00718836	1.95569e-13	A	T	BTN2A1	0.41455	12_121340139	T	A	0.0095104	0.0081137	0.241152	12_121340139	T	A	1	-0.0226547	0.0166373	12	121340139	0.0176713	0.0176713	0.707075	0.292525
0.324198	0.0421869	0.00762275	3.12406e-08	T	C	BTN2A1	0.32346	15_101787969	C	T	-0.01988	0.0086232	0.0211446	15_101787969	T	C	1	-0.0098483	0.0175505	15	101787969	0.279314	0.279314	0.662099	0.338639
0.196742	-0.0760685	0.00904916	4.23741e-17	G	A	BTN2A1	0.19402	16_20392332	A	G	-0.011922	0.010193	0.242142	16_20392332	A	G	1	0.00995033	0.0227688	16	20392332	0.386956	0.386956	0.598371	0.404351
0.440689	0.0646812	0.00718241	2.14684e-19	C	T	BTN2A1	0.44313	17_79218714	T	C	0.0053306	0.0080578	0.508265	17_79218714	T	C	1	-0.0046106	0.017449	17	79218714	0.58385	0.58385	0.720345	0.277214
0.250547	0.0476078	0.00822021	6.97349e-09	C	T	BTN2A1	0.25194	19_50038017	T	C	-0.014506	0.0092244	0.115832	19_50038017	C	T	1	-0.0147076	0.0193371	19	50038017	0.156524	0.156524	0.625274	0.373333
0.682486	-0.0452954	0.0076607	3.36535e-09	T	C	BTN2A1	0.68065	22_36766003	C	T	-0.011146	0.0085661	0.193197	22_36766003	T	C	1	0.00159872	0.0171665	22	36766003	0.837342	0.837342	0.841243	0.160593
0.287388	-0.0104187	0.00784338	0.184065	A	G	BTN2A1	0.28778	10_104318966	G	A	0.053137	0.0088641	2.06253e-09	10_104318966	A	G	1	-0.0140989	0.0242147	10	104318966	0.26357	0.26357	0.643694	0.355914
0.605802	-0.002619	0.00726684	0.718548	C	T	BTN2A1	0.60747	10_105621859	T	C	-0.064144	0.0081881	4.88652e-15	10_105621859	T	C	1	-0.0264467	0.0165711	10	105621859	0.00626989	0.00626989	0.802901	0.195431
0.826136	-0.0037499	0.00938713	0.689547	G	A	BTN2A1	0.82659	12_20755963	A	G	0.058231	0.010507	3.01301e-08	12_20755963	A	G	1	0.0157749	0.021756	12	20755963	0.174408	0.174408	0.913068	0.086478
0.31132	0.0137434	0.00781824	0.0787699	A	G	BTN2A1	0.30866	16_9124525	G	A	-0.048384	0.0087884	3.71108e-08	16_9124525	A	G	1	0.0546776	0.025336	16	9124525	0.00033392	0.00033392	0.65566	0.347
0.146091	0.00330535	0.0100546	0.742352	C	T	BTN2A1	0.14411	17_43008119	T	C	-0.095292	0.011373	5.55904e-17	17_43008119	C	T	1	-0.0315939	0.0228625	17	43008119	0.016227	0.016227	0.573045	0.428936
0.215422	-0.0333036	0.00864841	0.00011771	G	A	BTN2A1	0.21492	17_44862162	A	G	0.078602	0.0097437	7.46449e-16	17_44862162	G	A	1	0.0463109	0.0213106	17	44862162	0.00030602	0.00030602	0.607711	0.392791
0.296694	-0.0036436	0.00781101	0.64088	T	C	BTN2A1	0.29871	1_156612932	C	T	-0.049035	0.0087316	1.97288e-08	1_156612932	T	C	1	-0.018979	0.0191282	1	156612932	0.0731135	0.0731135	0.648347	0.349637
0.618867	0.00426352	0.0073235	0.560453	G	C	BTN2A1	0.6204	22_38467784	C	G	-0.056587	0.0082243	6.08135e-12	22_38467784	C	G	1	0.00816656	0.0170473	22	38467784	0.347517	0.347517	0.809434	0.189033
0.454059	0.0135431	0.00713718	0.0577564	A	C	BTN2A1	0.45075	2_164999883	C	A	-0.043825	0.0080321	4.90117e-08	2_164999883	C	A	1	0.0146915	0.0164913	2	164999883	0.103234	0.103234	0.727029	0.27628
0.136068	0.0191983	0.0104487	0.0661546	C	G	BTN2A1	0.13502	2_203664929	G	C	-0.074137	0.011745	2.78805e-10	2_203664929	C	G	1	0.0949465	0.0248724	2	203664929	1.2275e-09	1.2275e-09	0.568034	0.433014
0.163313	-0.0108537	0.00966391	0.261388	G	A	BTN2A1	0.16282	3_183354008	A	G	-0.077945	0.010859	7.2277e-13	3_183354008	G	A	1	-0.0156214	0.0224533	3	183354008	0.190409	0.190409	0.581657	0.418837
0.222374	0.00284706	0.00882637	0.747026	A	C	BTN2A1	0.22279	4_54338855	C	A	-0.073478	0.0099159	1.2942e-13	4_54338855	A	C	1	-0.0106566	0.0218847	4	54338855	0.340466	0.340466	0.611187	0.388397
0.261549	0.0130754	0.00811403	0.107082	C	T	BTN2A1	0.2591	5_139726292	T	C	-0.050241	0.0091475	3.99669e-08	5_139726292	C	T	1	0.0125213	0.0189692	5	139726292	0.211391	0.211391	0.630775	0.371675
0.712119	-0.0050862	0.00788558	0.518931	T	A	BTN2A1	0.70524	5_81877771	A	T	-0.051925	0.0088198	3.96552e-09	5_81877771	A	T	1	0.0234235	0.0181192	5	81877771	0.0234893	0.0234893	0.856059	0.150819
0.415687	0.00233257	0.00736566	0.751486	A	G	BTN2A1	0.41645	5_82789647	G	A	0.07508	0.0082391	8.51138e-20	5_82789647	G	A	1	-0.007629	0.0166597	5	82789647	0.366937	0.366937	0.707843	0.291394
0.190648	0.00884047	0.00902839	0.327488	C	T	BTN2A1	0.19371	5_82860485	T	C	0.12936	0.01008	1.32739e-37	5_82860485	C	T	1	-0.0073268	0.0206163	5	82860485	0.472809	0.472809	0.595324	0.401614
0.0623446	-0.0449288	0.015312	0.0033438	G	C	BTN2A1	0.062047	6_26090270	C	G	-0.084228	0.013196	1.76157e-10	6_26090270	G	C	1	0.0822249	0.0491844	6	26090270	0.00438112	0.00438112	0.531172	0.469125
0.0623446	-0.0449288	0.015312	0.0033438	G	C	BTN2A1	0.062047	6_26090270	T	G	-0.084228	0.013196	1.76157e-10	6_26090270	G	C	1	0.0822249	0.0491844	6	26090270	0.00438112	0.00438112	0.531172	0.469125
0.12256	0.386809	0.0111614	3.63078e-263	G	C	BTN2A1	0.00491	6_29223493	A	G	-0.074967	0.012057	5.10152e-10	6_29223493	C	G	1	0.0930349	0.0280961	6	29223493	1.04272e-07	1.04272e-07	0.56128	0.55637
0.12256	0.386809	0.0111614	3.63078e-263	G	C	BTN2A1	0.00491	6_29223493	C	G	-0.074967	0.012057	5.10152e-10	6_29223493	C	G	1	0.0930349	0.0280961	6	29223493	1.04272e-07	1.04272e-07	0.56128	0.55637
0.143879	0.293167	0.0104586	6.77642e-173	G	T	BTN2A1	0.0086195	6_30333505	A	G	-0.06981	0.011267	5.86543e-10	6_30333505	T	G	1	0.116716	0.0263863	6	30333505	2.87388e-12	2.87388e-12	0.57194	0.56332
0.143879	0.293167	0.0104586	6.77642e-173	G	T	BTN2A1	0.0086195	6_30333505	T	G	-0.06981	0.011267	5.86543e-10	6_30333505	T	G	1	0.116716	0.0263863	6	30333505	2.87388e-12	2.87388e-12	0.57194	0.56332
0.586107	-0.0836125	0.00748625	5.79562e-29	G	T	BTN2A1	0.58661	6_31239821	T	G	0.058617	0.0080945	4.53942e-13	6_31239821	G	T	1	0.290353	0	6	31239821	3.38496e-152	3.38496e-152	0.793053	0.206444
0.0577434	0.0361768	0.0152638	0.0177832	A	G	BTN2A1	0.055565	8_130645692	G	A	0.14573	0.017426	6.39735e-17	8_130645692	A	G	1	-0.111826	0.0403444	8	130645692	6.46453e-06	6.46453e-06	0.528872	0.473307
ms_uk_EIF2AK3_0122
eaf.X	beta.X	se.X	pval.X	other_allele.X	effect_allele.X	id.X	eaf.M	SNP_37	effect_allele.M	other_allele.M	beta.M	se.M	pval.M	SNP	other_allele.Y	effect_allele.Y	eaf.Y	beta.Y	se.Y	chr37.Y.x	pos37.Y.x	pval.Y.x	pval.Y.y	eaf_avg	diff
0.340104	-0.120734	0.00797025	7.79471e-52	T	G	EIF2AK3	0.34124	2_88929736	G	T	-0.048686	0.0081611	2.4615e-09	2_88929736	G	T	1	0.0566639	0.017165	2	88929736	1.13382e-07	1.13382e-07	0.670052	0.328812
0.603661	0.0706805	0.00768987	3.87882e-20	T	C	EIF2AK3	0.60048	3_56849749	C	T	-0.008276	0.0079083	0.295338	3_56849749	C	T	1	-0.0139975	0.0170367	3	56849749	0.129291	0.129291	0.801831	0.20135
0.286486	-0.062323	0.00833533	7.60501e-14	A	T	EIF2AK3	0.2855	8_106581528	T	A	0.0068697	0.0085811	0.423389	8_106581528	A	T	1	-0.0101514	0.0189463	8	106581528	0.299172	0.299172	0.643243	0.357743
0.589893	0.00027984	0.00765602	0.970842	A	G	EIF2AK3	0.59212	11_10499103	G	A	-0.05275	0.0078987	2.45471e-11	11_10499103	G	A	1	-0.0075283	0.0165959	11	10499103	0.370997	0.370997	0.794947	0.202826
0.492456	-0.0045088	0.00762714	0.554418	C	G	EIF2AK3	0.49137	13_80191817	T	C	0.047295	0.0078169	1.46049e-09	13_80191817	G	C	1	-0.0080322	0.0162127	13	80191817	0.333003	0.333003	0.746228	0.254858
0.228225	-0.0130567	0.00900383	0.147023	T	C	EIF2AK3	0.2272	14_65208026	C	T	0.063426	0.009269	7.90679e-12	14_65208026	T	C	1	-0.0463581	0.0192825	14	65208026	7.54872e-05	7.54872e-05	0.614112	0.386912
0.40779	0.00570925	0.0076683	0.456558	G	A	EIF2AK3	0.40814	14_88414211	A	G	0.046559	0.0078965	3.75751e-09	14_88414211	A	G	1	-0.0361454	0.0166318	14	88414211	0.00030578	0.00030578	0.703895	0.295755
0.458717	0.00380038	0.00760175	0.617121	T	G	EIF2AK3	0.4557	16_70658843	G	T	0.059231	0.0078616	5.03501e-14	16_70658843	G	T	1	-0.0356272	0.0227412	16	70658843	0.00718004	0.00718004	0.729359	0.273659
0.283492	-0.0014428	0.00838694	0.86341	G	C	EIF2AK3	0.27949	17_40731411	C	G	-0.056955	0.008616	3.89045e-11	17_40731411	G	C	1	-0.0309748	0.0185551	17	40731411	0.00443249	0.00443249	0.641746	0.362256
0.41424	-0.0015867	0.0076958	0.836651	G	A	EIF2AK3	0.41443	1_205789282	A	G	0.087328	0.0078762	1.61808e-28	1_205789282	G	A	1	-0.0121738	0.0164511	1	205789282	0.166705	0.166705	0.70712	0.29269
0.14832	0.00508927	0.010676	0.633575	C	T	EIF2AK3	0.14679	1_41061678	T	C	0.0611	0.011056	3.29382e-08	1_41061678	C	T	1	0.0166604	0.02264	1	41061678	0.168802	0.168802	0.57416	0.42737
0.304805	-0.0144876	0.00820152	0.0773197	C	T	EIF2AK3	0.30665	22_30953295	T	C	-0.0545	0.0084382	1.07078e-10	22_30953295	C	T	1	0.0141001	0.0175565	22	30953295	0.137092	0.137092	0.652402	0.345753
0.281121	-0.119766	0.00840479	4.4978e-46	G	A	EIF2AK3	0.28233	2_88934090	A	G	-0.053633	0.0085902	4.33012e-10	2_88934090	A	G	1	0.0649447	0.0180965	2	88934090	9.77747e-09	9.77747e-09	0.64056	0.358231
0.313497	0.00067738	0.00816182	0.933856	C	T	EIF2AK3	0.31332	3_184075958	T	C	0.048394	0.0084051	8.60003e-09	3_184075958	C	T	1	0.00657832	0.019596	3	184075958	0.495414	0.495414	0.656748	0.343429
0.0936402	0.0115842	0.013226	0.381104	G	C	EIF2AK3	0.095664	3_190678438	C	G	0.076451	0.013419	1.22772e-08	3_190678438	G	C	1	-0.0275768	0.0288536	3	190678438	0.0829535	0.0829535	0.54682	0.451156
0.717706	-0.0041307	0.0083971	0.622778	T	C	EIF2AK3	0.71534	3_39509440	C	T	0.048926	0.0085642	1.12047e-08	3_39509440	C	T	1	-0.0187752	0.0182657	3	39509440	0.0644573	0.0644573	0.858853	0.143513
0.302478	-0.0025187	0.00818972	0.758434	G	A	EIF2AK3	0.29978	4_56424185	A	G	-0.064831	0.0084523	1.76198e-14	4_56424185	G	A	1	-0.0108587	0.0175288	4	56424185	0.237483	0.237483	0.651239	0.351459
0.229783	-0.0102138	0.00894603	0.253575	T	C	EIF2AK3	0.22654	4_81440164	C	T	0.056079	0.0093191	1.78772e-09	4_81440164	T	C	1	-0.0066219	0.0190692	4	81440164	0.482053	0.482053	0.614892	0.388352
0.153984	-0.02481	0.0104538	0.0176303	A	G	EIF2AK3	0.15491	6_31016550	G	A	-0.073154	0.010696	8.10961e-12	6_31016550	G	A	1	0.0672848	0.0256538	6	31016550	1.81125e-05	1.81125e-05	0.576992	0.422082
0.340281	0.0138481	0.00798039	0.0826932	T	C	EIF2AK3	0.34208	7_12247330	C	T	0.044864	0.0081847	4.25011e-08	7_12247330	T	C	1	-0.0208151	0.0172182	7	12247330	0.0327999	0.0327999	0.670141	0.32806
0.0576806	0.0107187	0.0161986	0.508157	A	G	EIF2AK3	0.055565	8_130645692	G	A	0.12292	0.016908	3.66438e-13	8_130645692	A	G	1	-0.111826	0.0403444	8	130645692	6.46453e-06	6.46453e-06	0.52884	0.473275
0.453394	-0.001207	0.00765037	0.874636	A	G	EIF2AK3	0.45988	8_22264316	G	A	-0.065116	0.007811	7.94328e-17	8_22264316	G	A	1	0.00339423	0.0165189	8	22264316	0.664214	0.664214	0.726697	0.266817
0.459278	-0.0028486	0.00763213	0.708977	T	G	EIF2AK3	0.0015224	8_22264334	A	T	-0.06414	0.0077889	1.86209e-16	8_22264334	G	T	1	0.00508704	0.0164895	8	22264334	0.527876	0.527876	0.729639	0.728117
0.459278	-0.0028486	0.00763213	0.708977	T	G	EIF2AK3	0.0015224	8_22264334	G	T	-0.06414	0.0077889	1.86209e-16	8_22264334	G	T	1	0.00508704	0.0164895	8	22264334	0.527876	0.527876	0.729639	0.728117
ms_uk_EIF2AK3_0123
eaf.X	beta.X	se.X	pval.X	other_allele.X	effect_allele.X	id.X	eaf.M	SNP_37	effect_allele.M	other_allele.M	beta.M	se.M	pval.M	SNP	other_allele.Y	effect_allele.Y	eaf.Y	beta.Y	se.Y	chr37.Y.x	pos37.Y.x	pval.Y.x	pval.Y.y	eaf_avg	diff
0.340104	-0.120734	0.00797025	7.79471e-52	T	G	EIF2AK3	0.34124	2_88929736	G	T	-0.055476	0.0081598	1.07399e-11	2_88929736	G	T	1	0.0566639	0.017165	2	88929736	1.13382e-07	1.13382e-07	0.670052	0.328812
0.603661	0.0706805	0.00768987	3.87882e-20	T	C	EIF2AK3	0.60048	3_56849749	C	T	-0.0062694	0.0079083	0.427927	3_56849749	C	T	1	-0.0139975	0.0170367	3	56849749	0.129291	0.129291	0.801831	0.20135
0.286486	-0.062323	0.00833533	7.60501e-14	A	T	EIF2AK3	0.2855	8_106581528	T	A	-0.0037727	0.0085812	0.660192	8_106581528	A	T	1	-0.0101514	0.0189463	8	106581528	0.299172	0.299172	0.643243	0.357743
0.466178	-0.0024991	0.00758038	0.741638	A	G	EIF2AK3	0.46617	11_10468906	G	A	-0.057496	0.0077994	1.72187e-13	11_10468906	G	A	1	-0.0198966	0.0164797	11	10468906	0.0330001	0.0330001	0.733089	0.266919
0.492456	-0.0045088	0.00762714	0.554418	C	G	EIF2AK3	0.49137	13_80191817	T	C	0.052302	0.0078159	2.23872e-11	13_80191817	G	C	1	-0.0080322	0.0162127	13	80191817	0.333003	0.333003	0.746228	0.254858
0.518867	-0.0045423	0.00755439	0.547651	G	A	EIF2AK3	0.51783	14_57363484	A	G	-0.043669	0.0077466	1.74221e-08	14_57363484	A	G	1	-0.0148091	0.0162527	14	57363484	0.0964809	0.0964809	0.759433	0.241603
0.22816	-0.0133057	0.0089989	0.139249	T	G	EIF2AK3	0.22713	14_65206493	G	T	0.063248	0.0092654	8.87156e-12	14_65206493	T	G	1	-0.0463581	0.0192608	14	65206493	7.42066e-05	7.42066e-05	0.61408	0.38695
0.458717	0.00380038	0.00760175	0.617121	T	G	EIF2AK3	0.4557	16_70658843	G	T	0.046592	0.0078642	3.16228e-09	16_70658843	G	T	1	-0.0356272	0.0227412	16	70658843	0.00718004	0.00718004	0.729359	0.273659
0.390295	0.00364594	0.0077561	0.638302	T	C	EIF2AK3	0.38846	17_19438321	C	T	0.04536	0.0080224	1.57943e-08	17_19438321	T	C	1	0.018331	0.0203074	17	19438321	0.0992633	0.0992633	0.695148	0.306688
0.427833	0.00267726	0.00765762	0.726624	A	G	EIF2AK3	0.427	17_19890237	G	A	-0.047024	0.0078353	1.97469e-09	17_19890237	G	A	1	0.0128175	0.0167486	17	19890237	0.154275	0.154275	0.713916	0.286917
0.370246	0.00284398	0.00784316	0.716899	A	G	EIF2AK3	0.37759	17_40678372	G	A	0.044548	0.0080177	2.77907e-08	17_40678372	G	A	1	0.0207825	0.0169295	17	40678372	0.0304826	0.0304826	0.685123	0.307533
0.414033	-0.0010921	0.00769684	0.887167	T	A	EIF2AK3	0.41411	1_205799987	A	T	0.08493	0.0078809	4.90908e-27	1_205799987	T	A	1	-0.0113643	0.0164703	1	205799987	0.193668	0.193668	0.707017	0.292907
0.257776	-0.016202	0.00868898	0.06223	A	G	EIF2AK3	0.25979	22_30898015	G	A	-0.048713	0.0089193	4.75445e-08	22_30898015	A	G	1	0.0166604	0.019373	22	30898015	0.114256	0.114256	0.628888	0.369098
0.660155	0.119775	0.00796689	4.38733e-51	T	A	EIF2AK3	0.65872	2_88880064	A	T	0.056447	0.0081532	4.48745e-12	2_88880064	T	A	1	0.0569473	0.0171238	2	88880064	9.26634e-08	9.26634e-08	0.830078	0.171357
0.0887278	0.00953901	0.0133763	0.475767	G	A	EIF2AK3	0.091384	3_190623136	A	G	0.093647	0.013495	4.00867e-12	3_190623136	G	A	1	-0.0392607	0.0304244	3	190623136	0.0237105	0.0237105	0.544364	0.45298
0.72439	-0.002698	0.00845907	0.74977	G	A	EIF2AK3	0.72337	3_39508968	A	G	0.051664	0.0086381	2.2413e-09	3_39508968	A	G	1	-0.0170444	0.0184392	3	39508968	0.0923012	0.0923012	0.862195	0.138825
0.360647	-0.0020229	0.00787584	0.797294	G	C	EIF2AK3	0.35976	4_56408486	C	G	-0.067804	0.0080862	5.26017e-17	4_56408486	G	C	1	0.00219758	0.0174706	4	56408486	0.784383	0.784383	0.680323	0.320564
0.340281	0.0138481	0.00798039	0.0826932	T	C	EIF2AK3	0.34208	7_12247330	C	T	0.050278	0.0081838	8.15643e-10	7_12247330	T	C	1	-0.0208151	0.0172182	7	12247330	0.0327999	0.0327999	0.670141	0.32806
0.0576806	0.0107187	0.0161986	0.508157	A	G	EIF2AK3	0.055565	8_130645692	G	A	0.11357	0.01691	1.89234e-11	8_130645692	A	G	1	-0.111826	0.0403444	8	130645692	6.46453e-06	6.46453e-06	0.52884	0.473275
0.453394	-0.001207	0.00765037	0.874636	A	G	EIF2AK3	0.45988	8_22264316	G	A	-0.069743	0.0078098	4.46684e-19	8_22264316	G	A	1	0.00339423	0.0165189	8	22264316	0.664214	0.664214	0.726697	0.266817
0.459278	-0.0028486	0.00763213	0.708977	T	G	EIF2AK3	0.0015224	8_22264334	A	T	-0.06846	0.0077877	1.55597e-18	8_22264334	G	T	1	0.00508704	0.0164895	8	22264334	0.527876	0.527876	0.729639	0.728117
0.459278	-0.0028486	0.00763213	0.708977	T	G	EIF2AK3	0.0015224	8_22264334	G	T	-0.06846	0.0077877	1.55597e-18	8_22264334	G	T	1	0.00508704	0.0164895	8	22264334	0.527876	0.527876	0.729639	0.728117
0.404801	0.0036488	0.00769819	0.635512	A	G	EIF2AK3	0.40514	8_27103024	G	A	0.044129	0.0079587	2.96688e-08	8_27103024	A	G	1	0.0347878	0.0174733	8	27103024	0.00085405	0.00085405	0.7024	0.29726
ms_uk_EIF2AK3_0161
eaf.X	beta.X	se.X	pval.X	other_allele.X	effect_allele.X	id.X	eaf.M	SNP_37	effect_allele.M	other_allele.M	beta.M	se.M	pval.M	SNP	other_allele.Y	effect_allele.Y	eaf.Y	beta.Y	se.Y	chr37.Y.x	pos37.Y.x	pval.Y.x	pval.Y.y	eaf_avg	diff
0.340104	-0.120734	0.00797025	7.79471e-52	T	G	EIF2AK3	0.34124	2_88929736	G	T	0.047197	0.0081613	7.40287e-09	2_88929736	G	T	1	0.0566639	0.017165	2	88929736	1.13382e-07	1.13382e-07	0.670052	0.328812
0.603661	0.0706805	0.00768987	3.87882e-20	T	C	EIF2AK3	0.60048	3_56849749	C	T	-0.013284	0.0079081	0.0930036	3_56849749	C	T	1	-0.0139975	0.0170367	3	56849749	0.129291	0.129291	0.801831	0.20135
0.286486	-0.062323	0.00833533	7.60501e-14	A	T	EIF2AK3	0.2855	8_106581528	T	A	0.010489	0.008581	0.221595	8_106581528	A	T	1	-0.0101514	0.0189463	8	106581528	0.299172	0.299172	0.643243	0.357743
0.268998	-0.0031002	0.00873826	0.722753	A	G	EIF2AK3	0.26552	10_130842249	G	A	0.052871	0.0089528	3.54895e-09	10_130842249	G	A	1	-0.0341775	0.0209068	10	130842249	0.00522634	0.00522634	0.634499	0.368979
0.466471	-0.0024406	0.00757304	0.747245	C	T	EIF2AK3	0.46631	11_10471218	T	C	-0.046805	0.0077909	1.90195e-09	11_10471218	T	C	1	-0.0190809	0.016538	11	10471218	0.0405592	0.0405592	0.733236	0.266925
0.506044	-0.0009862	0.00759113	0.896632	G	T	EIF2AK3	0.50499	11_95745187	T	G	0.048063	0.0077935	7.03396e-10	11_95745187	G	T	1	0.0165621	0.0163509	11	95745187	0.0679765	0.0679765	0.753022	0.248032
0.215768	0.00643476	0.00922843	0.485631	G	T	EIF2AK3	0.21952	12_102409546	T	G	0.05239	0.0094026	2.5398e-08	12_102409546	G	T	1	-0.0111621	0.0196243	12	102409546	0.273529	0.273529	0.607884	0.388364
0.0713664	-0.0076819	0.0146924	0.601081	A	G	EIF2AK3	0.067852	13_100390236	G	A	-0.095187	0.015378	6.09116e-10	13_100390236	A	G	1	-0.0268575	0.0460802	13	100390236	0.263137	0.263137	0.535683	0.467831
0.695401	-0.0048964	0.00820897	0.550863	G	A	EIF2AK3	0.69711	16_4580034	A	G	-0.0484	0.0084397	9.84691e-09	16_4580034	A	G	1	0.0271287	0.017964	16	4580034	0.00927774	0.00927774	0.8477	0.15059
0.11688	-0.0055549	0.0118036	0.637918	C	T	EIF2AK3	0.11515	16_49391164	T	C	0.077002	0.012159	2.43837e-10	16_49391164	T	C	1	0.0395091	0.0263452	16	49391164	0.00972396	0.00972396	0.55844	0.44329
0.532534	0.0169512	0.00758322	0.0253939	A	G	EIF2AK3	0.53384	17_35245000	G	A	0.093102	0.0077764	5.79429e-33	17_35245000	A	G	1	0.00369317	0.0166732	17	35245000	0.6416	0.6416	0.766267	0.232427
0.440859	-0.0001589	0.00767454	0.983486	C	T	EIF2AK3	0.43609	17_35251710	T	C	-0.05122	0.0078616	7.36207e-11	17_35251710	T	C	1	0.013607	0.0164697	17	35251710	0.127417	0.127417	0.720429	0.28434
0.580352	-0.0038635	0.00767076	0.614495	A	G	EIF2AK3	0.58272	18_44748467	G	A	-0.043948	0.0078697	2.36374e-08	18_44748467	A	G	1	-0.0156214	0.0165285	18	44748467	0.0860259	0.0860259	0.790176	0.207456
0.222003	-0.0009976	0.00901948	0.911928	C	T	EIF2AK3	0.22425	1_22444975	T	C	0.055603	0.0093093	2.35505e-09	1_22444975	C	T	1	-0.062301	0.0198438	1	22444975	4.15103e-07	4.15103e-07	0.611001	0.386752
0.0692278	-0.0317143	0.0149132	0.0334534	T	A	EIF2AK3	0.068173	1_51725161	A	T	0.092216	0.015285	1.6263e-09	1_51725161	T	A	1	0.00647897	0.0327125	1	51725161	0.674857	0.674857	0.534614	0.466441
0.368672	-0.004582	0.00782816	0.558333	C	G	EIF2AK3	0.37069	1_53772544	G	C	0.050126	0.0080303	4.36918e-10	1_53772544	C	G	1	0.00727348	0.0167704	1	53772544	0.390193	0.390193	0.684336	0.313646
0.201626	-0.0027507	0.0103684	0.790781	T	A	EIF2AK3	0.20636	2_16386265	A	T	-0.070173	0.010499	2.36048e-11	2_16386265	T	A	1	0.146694	0.0573046	2	16386265	2.75904e-05	2.75904e-05	0.600813	0.394453
0.712027	0.118583	0.00833789	6.67575e-46	A	G	EIF2AK3	0.71123	2_88878133	G	A	-0.053945	0.0085302	2.58107e-10	2_88878133	A	G	1	0.0630687	0.0179524	2	88878133	1.89598e-08	1.89598e-08	0.856013	0.144784
0.622482	-0.0118913	0.00778881	0.126831	C	T	EIF2AK3	0.62779	3_49273996	T	C	0.052219	0.0080114	7.2277e-11	3_49273996	T	C	1	0.0116321	0.0167501	3	49273996	0.19113	0.19113	0.811241	0.183451
0.074402	0.0179149	0.0144671	0.215599	C	T	EIF2AK3	0.070326	4_103188709	T	C	0.25794	0.015128	6.5013e-65	4_103188709	C	T	1	-0.113505	0.0378848	4	103188709	1.25423e-06	1.25423e-06	0.537201	0.466875
0.299163	-0.003797	0.00822219	0.644223	G	A	EIF2AK3	0.29722	4_56442023	A	G	0.050014	0.008486	3.81066e-09	4_56442023	G	A	1	-0.0063199	0.0183899	4	56442023	0.486178	0.486178	0.649582	0.352361
0.321295	-1.58e-05	0.00807036	0.998442	T	C	EIF2AK3	0.32221	5_112431323	C	T	-0.049852	0.0083174	2.07157e-09	5_112431323	T	C	1	0.00578324	0.017441	5	112431323	0.500225	0.500225	0.660648	0.338438
0.711719	-0.0026346	0.00833879	0.752049	C	T	EIF2AK3	0.70754	6_108983527	T	C	0.048109	0.0085022	1.54064e-08	6_108983527	C	T	1	0.0142973	0.0177752	6	108983527	0.136569	0.136569	0.855859	0.148319
0.0767424	-0.0167449	0.0142307	0.239327	C	T	EIF2AK3	0.075851	6_26072992	T	C	-0.11971	0.014786	5.86138e-16	6_26072992	C	T	1	-0.157824	0.0329171	6	26072992	4.71053e-14	4.71053e-14	0.538371	0.46252
0.142672	-0.010246	0.010748	0.34044	A	G	EIF2AK3	0.14323	6_26582327	G	A	0.064033	0.011053	6.96627e-09	6_26582327	G	A	1	0.0773313	0.0256811	6	26582327	1.11821e-06	1.11821e-06	0.571336	0.428106
0.788137	0.00108191	0.00927834	0.907172	T	G	EIF2AK3	0.78578	6_100155845	G	T	0.057853	0.0094545	9.517e-10	6_100155845	T	G	1	0.00249688	0.0203192	6	100155845	0.789007	0.789007	0.894069	0.108288
0.564024	0.0075567	0.00761863	0.32126	G	T	EIF2AK3	0.56259	7_103352750	T	G	0.069367	0.007823	7.87046e-19	7_103352750	G	T	1	-0.0058169	0.0162578	7	103352750	0.4701	0.4701	0.782012	0.219422
0.360477	0.00101768	0.00786724	0.897075	G	A	EIF2AK3	0.36005	7_103398483	A	G	-0.054622	0.0081175	1.7378e-11	7_103398483	G	A	1	-0.0246001	0.0171519	7	103398483	0.0129667	0.0129667	0.680238	0.320188
ms_uk_EIF2AK3_1650
eaf.X	beta.X	se.X	pval.X	other_allele.X	effect_allele.X	id.X	eaf.M	SNP_37	effect_allele.M	other_allele.M	beta.M	se.M	pval.M	SNP	other_allele.Y	effect_allele.Y	eaf.Y	beta.Y	se.Y	chr37.Y.x	pos37.Y.x	pval.Y.x	pval.Y.y	eaf_avg	diff
0.340104	-0.120734	0.00797025	7.79471e-52	T	G	EIF2AK3	0.34124	2_88929736	G	T	-0.051049	0.0083886	1.17463e-09	2_88929736	G	T	1	0.0566639	0.017165	2	88929736	1.13382e-07	1.13382e-07	0.670052	0.328812
0.603661	0.0706805	0.00768987	3.87882e-20	T	C	EIF2AK3	0.60048	3_56849749	C	T	-0.0049942	0.0081408	0.53956	3_56849749	C	T	1	-0.0139975	0.0170367	3	56849749	0.129291	0.129291	0.801831	0.20135
0.286486	-0.062323	0.00833533	7.60501e-14	A	T	EIF2AK3	0.2855	8_106581528	T	A	0.001356	0.0088407	0.878094	8_106581528	A	T	1	-0.0101514	0.0189463	8	106581528	0.299172	0.299172	0.643243	0.357743
0.460121	-0.0029118	0.0075675	0.700408	C	T	EIF2AK3	0.46099	11_10473889	T	C	0.054266	0.0080108	1.2735e-11	11_10473889	T	C	1	-0.022757	0.016429	11	10473889	0.0160042	0.0160042	0.730061	0.26907
0.663145	0.0142206	0.00795274	0.0737531	T	C	EIF2AK3	0.66349	11_10679441	C	T	0.046261	0.0084622	4.61743e-08	11_10679441	C	T	1	-0.0031048	0.0168142	11	10679441	0.694369	0.694369	0.831573	0.168082
0.22852	-0.0088729	0.00900608	0.324522	C	T	EIF2AK3	0.22573	11_118543563	T	C	0.052859	0.0096094	3.81154e-08	11_118543563	C	T	1	0.0326608	0.019542	11	118543563	0.00439073	0.00439073	0.61426	0.38853
0.761555	0.0176951	0.00887146	0.046085	C	G	EIF2AK3	0.76314	18_74702999	G	C	0.052434	0.0093904	2.37301e-08	18_74702999	G	C	1	-0.0309748	0.0193757	18	74702999	0.00619178	0.00619178	0.880777	0.117638
0.744006	-0.0020085	0.00869627	0.817347	G	T	EIF2AK3	0.74418	1_201476815	T	G	0.050765	0.0092043	3.50913e-08	1_201476815	T	G	1	0.0317893	0.0188957	1	201476815	0.00416345	0.00416345	0.872003	0.127823
0.0728586	0.00551445	0.0146164	0.705968	G	A	EIF2AK3	0.072268	2_20442309	A	G	0.085069	0.015576	4.75445e-08	2_20442309	G	A	1	-0.0600685	0.0323873	2	20442309	0.0017599	0.0017599	0.536429	0.464161
0.555768	0.00098625	0.00777273	0.89903	G	A	EIF2AK3	0.55385	3_39510305	A	G	0.047705	0.0081947	5.89115e-09	3_39510305	A	G	1	-0.0095454	0.0170329	3	39510305	0.279874	0.279874	0.777884	0.224034
ms_uk_EIF2AK3_1666
eaf.X	beta.X	se.X	pval.X	other_allele.X	effect_allele.X	id.X	eaf.M	SNP_37	effect_allele.M	other_allele.M	beta.M	se.M	pval.M	SNP	other_allele.Y	effect_allele.Y	eaf.Y	beta.Y	se.Y	chr37.Y.x	pos37.Y.x	pval.Y.x	pval.Y.y	eaf_avg	diff
0.340104	-0.120734	0.00797025	7.79471e-52	T	G	EIF2AK3	0.34124	2_88929736	G	T	-0.055684	0.0083876	3.21366e-11	2_88929736	G	T	1	0.0566639	0.017165	2	88929736	1.13382e-07	1.13382e-07	0.670052	0.328812
0.603661	0.0706805	0.00768987	3.87882e-20	T	C	EIF2AK3	0.60048	3_56849749	C	T	-0.0071605	0.0081407	0.379088	3_56849749	C	T	1	-0.0139975	0.0170367	3	56849749	0.129291	0.129291	0.801831	0.20135
0.286486	-0.062323	0.00833533	7.60501e-14	A	T	EIF2AK3	0.2855	8_106581528	T	A	-0.0002389	0.0088407	0.978445	8_106581528	A	T	1	-0.0101514	0.0189463	8	106581528	0.299172	0.299172	0.643243	0.357743
0.357719	-0.0207157	0.00785709	0.00837529	A	C	EIF2AK3	0.3609	10_105642803	C	A	-0.047169	0.0083339	1.52827e-08	10_105642803	C	A	1	0.0127188	0.0171455	10	105642803	0.165787	0.165787	0.678859	0.31796
0.460121	-0.0029118	0.0075675	0.700408	C	T	EIF2AK3	0.46099	11_10473889	T	C	0.061485	0.0080091	1.67494e-14	11_10473889	T	C	1	-0.022757	0.016429	11	10473889	0.0160042	0.0160042	0.730061	0.26907
0.288814	-0.0034869	0.00830967	0.674761	G	T	EIF2AK3	0.28883	11_10664033	T	G	-0.058322	0.0088254	3.94457e-11	11_10664033	G	T	1	-0.011769	0.018012	11	10664033	0.215524	0.215524	0.644407	0.355577
0.133203	0.0108997	0.0110906	0.325708	G	A	EIF2AK3	0.13198	11_44636833	A	G	0.096668	0.011792	2.54097e-16	11_44636833	G	A	1	-0.0070246	0.0241123	11	44636833	0.549128	0.549128	0.566601	0.434621
0.0442521	0.00875514	0.0183237	0.632791	C	A	EIF2AK3	0.044515	14_55541421	A	C	0.11372	0.019522	5.75705e-09	14_55541421	C	A	1	-0.0196926	0.0406416	14	55541421	0.342598	0.342598	0.522126	0.477611
0.191868	-0.0053695	0.010014	0.591819	A	G	EIF2AK3	0.19149	17_44255550	G	A	0.081054	0.010672	3.16228e-14	17_44255550	G	A	1	-0.0541394	0.0228919	17	44255550	9.64455e-05	9.64455e-05	0.595934	0.404444
0.651825	-0.0084912	0.00797992	0.287294	T	C	EIF2AK3	0.65466	3_13835087	C	T	0.05726	0.0084426	1.20504e-11	3_13835087	C	T	1	-0.0190809	0.0169612	3	13835087	0.0452097	0.0452097	0.825913	0.171253
0.526645	0.00041615	0.0075663	0.956139	C	T	EIF2AK3	0.52206	3_39512551	T	C	0.059672	0.0079491	6.223e-14	3_39512551	C	T	1	0.00069976	0.0167616	3	39512551	0.924981	0.924981	0.763323	0.241262
0.750239	0.00037706	0.00873034	0.965551	T	C	EIF2AK3	0.75057	9_12699776	C	T	-0.060074	0.0091916	6.42688e-11	9_12699776	C	T	1	0.00508704	0.0186825	9	12699776	0.573374	0.573374	0.87512	0.124549
ms_uk_EIF2AK3_1667
eaf.X	beta.X	se.X	pval.X	other_allele.X	effect_allele.X	id.X	eaf.M	SNP_37	effect_allele.M	other_allele.M	beta.M	se.M	pval.M	SNP	other_allele.Y	effect_allele.Y	eaf.Y	beta.Y	se.Y	chr37.Y.x	pos37.Y.x	pval.Y.x	pval.Y.y	eaf_avg	diff
0.340104	-0.120734	0.00797025	7.79471e-52	T	G	EIF2AK3	0.34124	2_88929736	G	T	-0.04905	0.0083889	5.05708e-09	2_88929736	G	T	1	0.0566639	0.017165	2	88929736	1.13382e-07	1.13382e-07	0.670052	0.328812
0.603661	0.0706805	0.00768987	3.87882e-20	T	C	EIF2AK3	0.60048	3_56849749	C	T	-0.013962	0.0081404	0.0863376	3_56849749	C	T	1	-0.0139975	0.0170367	3	56849749	0.129291	0.129291	0.801831	0.20135
0.286486	-0.062323	0.00833533	7.60501e-14	A	T	EIF2AK3	0.2855	8_106581528	T	A	-0.0030057	0.0088407	0.733871	8_106581528	A	T	1	-0.0101514	0.0189463	8	106581528	0.299172	0.299172	0.643243	0.357743
0.288757	-0.006811	0.00843294	0.41928	G	A	EIF2AK3	0.28418	10_105459116	A	G	-0.050525	0.0089391	1.59845e-08	10_105459116	G	A	1	-0.0145047	0.0191418	10	105459116	0.157898	0.157898	0.644378	0.360198
0.455097	-0.0023373	0.00757923	0.757792	C	T	EIF2AK3	0.45577	11_10481667	T	C	0.059418	0.0080294	1.39637e-13	11_10481667	T	C	1	-0.0231663	0.0164521	11	10481667	0.0145137	0.0145137	0.727549	0.271778
0.288074	-0.0047621	0.00830785	0.566505	C	T	EIF2AK3	0.28789	11_10664901	T	C	-0.058819	0.0088221	2.6485e-11	11_10664901	C	T	1	-0.0103534	0.0180853	11	10664901	0.270772	0.270772	0.644037	0.356147
0.133203	0.0108997	0.0110906	0.325708	G	A	EIF2AK3	0.13198	11_44636833	A	G	0.10742	0.011789	8.55067e-20	11_44636833	G	A	1	-0.0070246	0.0241123	11	44636833	0.549128	0.549128	0.566601	0.434621
0.0911539	-0.0062282	0.0131008	0.634499	A	G	EIF2AK3	0.089132	13_110792743	G	A	-0.08442	0.013955	1.46825e-09	13_110792743	A	G	1	0.00895974	0.0285317	13	110792743	0.521163	0.521163	0.545577	0.456445
0.196138	-0.0065325	0.00997508	0.512543	C	T	EIF2AK3	0.19532	17_44283571	T	C	0.073258	0.01063	5.61048e-12	17_44283571	T	C	1	-0.054773	0.0238129	17	44283571	0.00014372	0.00014372	0.598069	0.402749
0.532031	-0.0067198	0.00756662	0.374493	G	A	EIF2AK3	0.52915	19_17596144	A	G	0.045933	0.0080355	1.09901e-08	19_17596144	G	A	1	0.00299551	0.0172958	19	17596144	0.711344	0.711344	0.766015	0.236866
0.210907	0.00369479	0.00929289	0.69093	C	T	EIF2AK3	0.2107	2_232055684	T	C	0.054058	0.0098291	3.83266e-08	2_232055684	C	T	1	-0.005113	0.0198273	2	232055684	0.592205	0.592205	0.605453	0.394753
0.651825	-0.0084912	0.00797992	0.287294	T	C	EIF2AK3	0.65466	3_13835087	C	T	0.054719	0.0084431	9.24698e-11	3_13835087	C	T	1	-0.0190809	0.0169612	3	13835087	0.0452097	0.0452097	0.825913	0.171253
0.526645	0.00041615	0.0075663	0.956139	C	T	EIF2AK3	0.52206	3_39512551	T	C	0.052248	0.0079508	5.05825e-11	3_39512551	C	T	1	0.00069976	0.0167616	3	39512551	0.924981	0.924981	0.763323	0.241262
0.491357	-0.0062949	0.00756004	0.40504	A	C	EIF2AK3	0.48621	3_76211681	C	A	-0.049467	0.0080262	7.21938e-10	3_76211681	A	C	1	0.0112366	0.0165435	3	76211681	0.19991	0.19991	0.745679	0.259468
0.587634	0.00584681	0.00761843	0.44281	G	A	EIF2AK3	0.58312	8_42445400	A	G	0.046784	0.0081102	8.06863e-09	8_42445400	A	G	1	0.0106432	0.0164724	8	42445400	0.220093	0.220093	0.793817	0.210697
0.750239	0.00037706	0.00873034	0.965551	T	C	EIF2AK3	0.75057	9_12699776	C	T	-0.056383	0.0091924	8.69161e-10	9_12699776	C	T	1	0.00508704	0.0186825	9	12699776	0.573374	0.573374	0.87512	0.124549
ms_uk_EIF4G3_1663
eaf.X	beta.X	se.X	pval.X	other_allele.X	effect_allele.X	id.X	eaf.M	SNP_37	effect_allele.M	other_allele.M	beta.M	se.M	pval.M	SNP	other_allele.Y	effect_allele.Y	eaf.Y	beta.Y	se.Y	chr37.Y.x	pos37.Y.x	pval.Y.x	pval.Y.y	eaf_avg	diff
0.4571	-0.0715163	0.00746269	9.41022e-22	C	T	EIF4G3	0.4599	1_21307994	T	C	-0.048273	0.0080171	1.74985e-09	1_21307994	C	T	1	0.0125213	0.0167041	1	21307994	0.161897	0.161897	0.72855	0.26865
0.604298	0.049961	0.00758442	4.47816e-11	T	C	EIF4G3	0.60048	3_56849749	C	T	-0.0055625	0.0081407	0.494425	3_56849749	C	T	1	-0.0139975	0.0170367	3	56849749	0.129291	0.129291	0.802149	0.201669
0.286385	-0.0619447	0.00823188	5.27351e-14	A	T	EIF4G3	0.2855	8_106581528	T	A	-0.0094338	0.0088405	0.28593	8_106581528	A	T	1	-0.0101514	0.0189463	8	106581528	0.299172	0.299172	0.643192	0.357693
0.476694	-0.0405834	0.00742563	4.62072e-08	T	C	EIF4G3	0.47159	10_65335315	C	T	0.014075	0.0080243	0.0794328	10_65335315	T	C	1	-0.0052136	0.0161811	10	65335315	0.511342	0.511342	0.738347	0.266757
0.3412	0.00831486	0.00785435	0.289768	C	A	EIF4G3	0.34455	10_104343428	A	C	0.051357	0.0084236	1.09446e-09	10_104343428	C	A	1	0.00488803	0.0177397	10	104343428	0.56918	0.56918	0.6706	0.32605
0.454797	0.00914348	0.00748442	0.221833	C	T	EIF4G3	0.45577	11_10481667	T	C	0.045895	0.0080323	1.11481e-08	11_10481667	T	C	1	-0.0231663	0.0164521	11	10481667	0.0145137	0.0145137	0.727398	0.271628
0.540784	-0.0066549	0.00745049	0.371738	C	T	EIF4G3	0.53849	15_58257847	T	C	-0.051169	0.0080191	1.78443e-10	15_58257847	T	C	1	-0.0054146	0.016349	15	58257847	0.500692	0.500692	0.770392	0.231902
0.470029	0.00204899	0.00748528	0.784287	C	T	EIF4G3	0.46987	19_36253317	T	C	0.051291	0.0079879	1.37214e-10	19_36253317	C	T	1	-0.0467772	0.0167064	19	36253317	5.29224e-06	5.29224e-06	0.735015	0.265145
0.435112	0.00488823	0.0075131	0.515287	T	C	EIF4G3	0.43503	1_153934303	C	T	0.056938	0.0080452	1.50314e-12	1_153934303	C	T	1	0.0387398	0.016406	1	153934303	9.86769e-05	9.86769e-05	0.717556	0.282526
0.441852	-0.0666778	0.0075287	8.25848e-19	T	C	EIF4G3	0.44345	1_21535330	C	T	-0.050187	0.0080851	5.45381e-10	1_21535330	T	C	1	0.0224462	0.0167991	1	21535330	0.0196562	0.0196562	0.720926	0.277476
0.199212	-0.004747	0.0093574	0.611949	C	T	EIF4G3	0.20227	2_200999256	T	C	0.056549	0.0099308	1.24997e-08	2_200999256	C	T	1	0.0780715	0.0206998	2	200999256	1.87637e-09	1.87637e-09	0.599606	0.397336
0.608535	-0.0226411	0.00763016	0.00300407	T	C	EIF4G3	0.61126	2_27730940	C	T	-0.050374	0.0081751	7.2778e-10	2_27730940	T	C	1	-0.0092426	0.0165618	2	27730940	0.28167	0.28167	0.804268	0.193007
0.0940714	0.00038669	0.012848	0.975989	A	G	EIF4G3	0.092717	7_54949256	G	A	-0.083473	0.013777	1.38708e-09	7_54949256	A	G	1	-0.0088389	0.0286146	7	54949256	0.527395	0.527395	0.547036	0.454319
ms_uk_ENPP6_1653
eaf.X	beta.X	se.X	pval.X	other_allele.X	effect_allele.X	id.X	eaf.M	SNP_37	effect_allele.M	other_allele.M	beta.M	se.M	pval.M	SNP	other_allele.Y	effect_allele.Y	eaf.Y	beta.Y	se.Y	chr37.Y.x	pos37.Y.x	pval.Y.x	pval.Y.y	eaf_avg	diff
0.214132	-0.0591336	0.00888201	2.78163e-11	A	G	ENPP6	0.21046	4_16051591	G	A	-0.019485	0.0098365	0.0476102	4_16051591	A	G	1	-0.0138961	0.0204447	4	16051591	0.199632	0.199632	0.607066	0.396606
0.331295	0.136869	0.00774108	5.88437e-70	C	T	ENPP6	0.32973	4_16135475	T	C	-0.011832	0.0085516	0.166506	4_16135475	C	T	1	-0.0211215	0.0172243	4	16135475	0.0306427	0.0306427	0.665647	0.335917
0.00884771	-0.235946	0.0398546	3.2164e-09	A	T	ENPP6	0.0081756	4_185030591	T	A	0.055811	0.044874	0.213609	4_185030591	A	T	1	-0.191161	0.432099	4	185030591	0.381728	0.381728	0.504424	0.496248
0.0285273	0.547918	0.0222716	1.21339e-133	G	A	ENPP6	0.02886	4_185090799	A	G	-0.029919	0.02412	0.214837	4_185090799	G	A	1	-0.0360418	0.0636956	4	185090799	0.275746	0.275746	0.514264	0.485404
0.0406561	-0.17234	0.0187866	4.5772e-20	T	C	ENPP6	0.041061	4_185095293	C	T	-0.012854	0.02068	0.534208	4_185095293	T	C	1	-0.0405095	0.0489381	4	185095293	0.126771	0.126771	0.520328	0.479267
0.391486	-0.233449	0.00752088	1e-199	G	A	ENPP6	0.39289	4_185124305	A	G	-0.048305	0.0081737	3.46178e-09	4_185124305	G	A	1	0.0270313	0.0177879	4	185124305	0.00889102	0.00889102	0.695743	0.302853
0.609688	-0.0442251	0.00729136	1.31625e-09	C	T	ENPP6	0.61221	6_6738355	T	C	-0.0001314	0.0082381	0.987278	6_6738355	T	C	1	-0.0432207	0.0169916	6	6738355	3.07191e-05	3.07191e-05	0.804844	0.192634
0.548199	-0.0425418	0.00708467	1.91602e-09	C	T	ENPP6	0.5567	6_7109097	T	C	-0.0051717	0.0080398	0.520056	6_7109097	T	C	1	-0.0806679	0.0171864	6	7109097	1.48397e-13	1.48397e-13	0.7741	0.217399
0.0518734	-0.113882	0.0156568	3.50026e-13	G	A	ENPP6	0.049749	7_150490238	A	G	0.007157	0.018315	0.695953	7_150490238	G	A	1	-0.0294288	0.0425431	7	150490238	0.192669	0.192669	0.525937	0.476188
0.0713703	-0.0834391	0.0135224	6.81005e-10	C	G	ENPP6	0.070669	11_126225876	G	C	-0.0075956	0.015484	0.623764	11_126225876	C	G	1	0.107059	0.0349534	11	126225876	7.53458e-07	7.53458e-07	0.535685	0.465016
0.392474	-0.0458362	0.00712917	1.28118e-10	T	C	ENPP6	0.39119	16_11041784	C	T	0.0015428	0.0081979	0.850723	16_11041784	T	C	1	-0.15059	0	16	11041784	5.58971e-42	5.58971e-42	0.696237	0.305047
0.673333	-0.0425217	0.00743344	1.06319e-08	A	G	ENPP6	0.67317	16_80134297	G	A	-0.013116	0.0085668	0.12578	16_80134297	G	A	1	0.0132123	0.0176338	16	80134297	0.162062	0.162062	0.836666	0.163496
0.207702	0.0699276	0.00870958	9.84238e-16	T	C	ENPP6	0.20176	17_7063650	C	T	0.0074884	0.010082	0.457636	17_7063650	T	C	1	0.00319489	0.0279518	17	7063650	0.802768	0.802768	0.603851	0.402091
0.456051	0.00793184	0.00697328	0.255345	C	T	ENPP6	0.45698	11_10478228	T	C	0.05278	0.0080283	4.96592e-11	11_10478228	T	C	1	-0.0236781	0.0163355	11	10478228	0.0121349	0.0121349	0.728025	0.271045
0.414774	-0.0086625	0.00712082	0.223796	A	G	ENPP6	0.41592	17_44289832	G	A	0.053271	0.0081685	7.06318e-11	17_44289832	G	A	1	-0.0443699	0.0199294	17	44289832	0.00022385	0.00022385	0.707387	0.291467
0.524402	-0.0124391	0.00694769	0.0733905	C	T	ENPP6	0.52202	19_17589548	T	C	0.050647	0.0080236	2.78676e-10	19_17589548	C	T	1	-0.0008003	0.016409	19	17589548	0.91269	0.91269	0.762201	0.240181
0.854399	-0.0009726	0.00981745	0.921084	G	A	ENPP6	0.85172	21_18274867	A	G	-0.063922	0.011252	1.3499e-08	21_18274867	A	G	1	0.0301412	0.0224601	21	18274867	0.0191857	0.0191857	0.927199	0.0754795
0.308032	-0.0110103	0.00755092	0.144802	A	T	ENPP6	0.30792	2_187620297	T	A	-0.049246	0.008689	1.46049e-08	2_187620297	A	T	1	-0.0095454	0.0173959	2	187620297	0.288918	0.288918	0.654016	0.346096
0.423007	0.00704938	0.00705075	0.317404	C	T	ENPP6	0.42012	2_37068428	T	C	-0.065212	0.0081191	9.93116e-16	2_37068428	T	C	1	0.0251803	0.0168597	2	37068428	0.009994	0.009994	0.711503	0.291384
0.652824	-0.0065343	0.00734633	0.373754	T	C	ENPP6	0.65466	3_13835087	C	T	0.072534	0.0084389	8.6896e-18	3_13835087	C	T	1	-0.0190809	0.0169612	3	13835087	0.0452097	0.0452097	0.826412	0.171752
0.431941	0.018699	0.00711884	0.00862204	T	G	ENPP6	0.42905	3_88553275	G	T	0.047476	0.008222	7.8001e-09	3_88553275	G	T	1	-0.0603872	0.0320281	3	88553275	0.0014998	0.0014998	0.71597	0.286921
0.653355	-0.20795	0.00763997	3.90841e-163	G	T	ENPP6	0.65591	4_185125306	T	G	-0.05518	0.0084388	6.29506e-11	4_185125306	T	G	1	-0.016536	0.0175144	4	185125306	0.0863135	0.0863135	0.826677	0.170767
0.415905	-0.0009635	0.00719547	0.893483	A	G	ENPP6	0.41645	5_82789647	G	A	0.045133	0.0082461	4.45246e-08	5_82789647	G	A	1	-0.007629	0.0166597	5	82789647	0.366937	0.366937	0.707952	0.291502
0.190488	-0.007103	0.00884619	0.422008	T	G	ENPP6	0.19397	5_82861400	G	T	0.093711	0.010097	1.78238e-20	5_82861400	T	G	1	-0.0070246	0.0207046	5	82861400	0.491245	0.491245	0.595244	0.401274
0.298412	-0.0114001	0.00773326	0.140439	T	C	ENPP6	0.2988	7_127660763	C	T	0.051792	0.0089232	6.5283e-09	7_127660763	T	C	1	-0.0507671	0.0180363	7	127660763	4.76211e-06	4.76211e-06	0.649206	0.350406
0.264532	-0.0056998	0.00791807	0.471622	C	G	ENPP6	0.26544	9_38104144	G	C	-0.050346	0.0090579	2.74726e-08	9_38104144	C	G	1	0.0204887	0.0184931	9	38104144	0.0481791	0.0481791	0.632266	0.366826
ms_uk_ENPP6_1777
eaf.X	beta.X	se.X	pval.X	other_allele.X	effect_allele.X	id.X	eaf.M	SNP_37	effect_allele.M	other_allele.M	beta.M	se.M	pval.M	SNP	other_allele.Y	effect_allele.Y	eaf.Y	beta.Y	se.Y	chr37.Y.x	pos37.Y.x	pval.Y.x	pval.Y.y	eaf_avg	diff
0.214132	-0.0591336	0.00888201	2.78163e-11	A	G	ENPP6	0.21046	4_16051591	G	A	-0.0043817	0.0098371	0.656009	4_16051591	A	G	1	-0.0138961	0.0204447	4	16051591	0.199632	0.199632	0.607066	0.396606
0.331295	0.136869	0.00774108	5.88437e-70	C	T	ENPP6	0.32973	4_16135475	T	C	0.0074666	0.0085517	0.382613	4_16135475	C	T	1	-0.0211215	0.0172243	4	16135475	0.0306427	0.0306427	0.665647	0.335917
0.00884771	-0.235946	0.0398546	3.2164e-09	A	T	ENPP6	0.0081756	4_185030591	T	A	-0.024101	0.044875	0.591235	4_185030591	A	T	1	-0.191161	0.432099	4	185030591	0.381728	0.381728	0.504424	0.496248
0.0285273	0.547918	0.0222716	1.21339e-133	G	A	ENPP6	0.02886	4_185090799	A	G	0.016776	0.024121	0.486755	4_185090799	G	A	1	-0.0360418	0.0636956	4	185090799	0.275746	0.275746	0.514264	0.485404
0.0406561	-0.17234	0.0187866	4.5772e-20	T	C	ENPP6	0.041061	4_185095293	C	T	-0.024114	0.020679	0.24359	4_185095293	T	C	1	-0.0405095	0.0489381	4	185095293	0.126771	0.126771	0.520328	0.479267
0.391486	-0.233449	0.00752088	1e-199	G	A	ENPP6	0.39289	4_185124305	A	G	-0.048593	0.0081737	2.7919e-09	4_185124305	G	A	1	0.0270313	0.0177879	4	185124305	0.00889102	0.00889102	0.695743	0.302853
0.609688	-0.0442251	0.00729136	1.31625e-09	C	T	ENPP6	0.61221	6_6738355	T	C	-0.0043671	0.0082381	0.596033	6_6738355	T	C	1	-0.0432207	0.0169916	6	6738355	3.07191e-05	3.07191e-05	0.804844	0.192634
0.548199	-0.0425418	0.00708467	1.91602e-09	C	T	ENPP6	0.5567	6_7109097	T	C	-0.0026873	0.0080398	0.738193	6_7109097	T	C	1	-0.0806679	0.0171864	6	7109097	1.48397e-13	1.48397e-13	0.7741	0.217399
0.0518734	-0.113882	0.0156568	3.50026e-13	G	A	ENPP6	0.049749	7_150490238	A	G	0.0021305	0.018315	0.907396	7_150490238	G	A	1	-0.0294288	0.0425431	7	150490238	0.192669	0.192669	0.525937	0.476188
0.0713703	-0.0834391	0.0135224	6.81005e-10	C	G	ENPP6	0.070669	11_126225876	G	C	-0.026977	0.015484	0.0814704	11_126225876	C	G	1	0.107059	0.0349534	11	126225876	7.53458e-07	7.53458e-07	0.535685	0.465016
0.392474	-0.0458362	0.00712917	1.28118e-10	T	C	ENPP6	0.39119	16_11041784	C	T	-0.01232	0.0081976	0.13288	16_11041784	T	C	1	-0.15059	0	16	11041784	5.58971e-42	5.58971e-42	0.696237	0.305047
0.673333	-0.0425217	0.00743344	1.06319e-08	A	G	ENPP6	0.67317	16_80134297	G	A	0.0020303	0.0085671	0.812666	16_80134297	G	A	1	0.0132123	0.0176338	16	80134297	0.162062	0.162062	0.836666	0.163496
0.207702	0.0699276	0.00870958	9.84238e-16	T	C	ENPP6	0.20176	17_7063650	C	T	0.0073814	0.010082	0.464088	17_7063650	T	C	1	0.00319489	0.0279518	17	7063650	0.802768	0.802768	0.603851	0.402091
0.860012	0.0218313	0.00997163	0.028572	G	A	ENPP6	0.86219	10_105639421	A	G	-0.07203	0.011658	6.54485e-10	10_105639421	A	G	1	-0.0501361	0.0226971	10	105639421	0.00024816	0.00024816	0.930006	0.067816
0.506928	0.00173193	0.00696266	0.803558	A	G	ENPP6	0.50685	10_49832239	G	A	-0.050199	0.007992	3.4033e-10	10_49832239	G	A	1	-0.0017014	0.0168986	10	49832239	0.824899	0.824899	0.753464	0.246614
0.513004	0.00124654	0.00698149	0.858292	T	C	ENPP6	0.5128	10_49844458	C	T	-0.05203	0.0080079	8.29851e-11	10_49844458	C	T	1	0.00129916	0.0172025	10	49844458	0.866786	0.866786	0.756502	0.243702
0.361798	-0.0004711	0.00722621	0.948021	C	T	ENPP6	0.36363	11_82443417	T	C	-0.046059	0.008239	2.28455e-08	11_82443417	C	T	1	0.0008996	0.0165304	11	82443417	0.90288	0.90288	0.680899	0.317269
0.382162	0.00215668	0.0071389	0.762574	G	A	ENPP6	0.37933	12_118443690	A	G	0.054032	0.0082448	5.70164e-11	12_118443690	G	A	1	0.00657832	0.0196271	12	118443690	0.496033	0.496033	0.691081	0.311751
0.734639	-0.0072977	0.00787577	0.354133	T	C	ENPP6	0.73122	13_110954510	C	T	0.050039	0.0090361	3.08958e-08	13_110954510	C	T	1	0.036814	0.0215657	13	110954510	0.00369335	0.00369335	0.86732	0.1361
0.162838	0.00910515	0.00940604	0.333039	T	C	ENPP6	0.16059	17_42947314	C	T	-0.091803	0.010887	3.53183e-17	17_42947314	C	T	1	0.0199007	0.0215964	17	42947314	0.0932009	0.0932009	0.581419	0.420829
0.547285	0.00672662	0.00700317	0.336798	C	T	ENPP6	0.55075	17_43141342	T	C	0.044401	0.0080359	3.31436e-08	17_43141342	C	T	1	-0.0073268	0.0166029	17	43141342	0.382797	0.382797	0.773643	0.222892
0.63797	0.00025589	0.00724746	0.971834	A	G	ENPP6	0.63576	18_35026794	G	A	-0.051868	0.0083525	5.37155e-10	18_35026794	A	G	1	-0.0166376	0.0167754	18	35026794	0.0732184	0.0732184	0.818985	0.183225
0.390517	-0.0140584	0.00746448	0.0596499	A	G	ENPP6	0.39512	1_156615114	G	A	-0.055711	0.0085672	7.99834e-11	1_156615114	A	G	1	-0.0190809	0.0255171	1	156615114	0.162803	0.162803	0.695259	0.300138
0.0195556	-0.017502	0.0255478	0.4933	C	T	ENPP6	0.018922	22_30662813	T	C	-0.16394	0.02992	4.30626e-08	22_30662813	C	T	1	0.0445909	0.0795475	22	30662813	0.279762	0.279762	0.509778	0.490856
0.559429	-0.0088005	0.00703973	0.211258	T	C	ENPP6	0.55557	22_30667277	C	T	-0.064399	0.0080744	1.56675e-15	22_30667277	T	C	1	0.0594003	0.0165845	22	30667277	1.04122e-08	1.04122e-08	0.779714	0.224144
0.619291	0.00356168	0.00714455	0.61812	G	C	ENPP6	0.6204	22_38467784	C	G	-0.063655	0.0082226	1.01391e-14	22_38467784	C	G	1	0.00816656	0.0170473	22	38467784	0.347517	0.347517	0.809646	0.189246
0.601849	-0.0080536	0.00710256	0.256834	T	C	ENPP6	0.60243	3_13836296	C	T	0.051434	0.0081634	3.00538e-10	3_13836296	C	T	1	-0.0216323	0.0166253	3	13836296	0.0226971	0.0226971	0.800925	0.198494
0.0993574	0.0109835	0.011714	0.34843	C	T	ENPP6	0.098056	3_183395135	T	C	-0.085726	0.013673	3.66016e-10	3_183395135	C	T	1	-0.0231663	0.0433542	3	183395135	0.300336	0.300336	0.549679	0.451623
0.635781	-0.0110451	0.00756489	0.144276	C	T	ENPP6	0.63313	4_54109623	T	C	0.055935	0.0082636	1.3213e-11	4_54109623	C	T	1	0.0141001	0.0170484	4	54109623	0.127058	0.127058	0.81789	0.18476
0.265669	0.0150906	0.00786299	0.0549591	C	T	ENPP6	0.26351	5_139720831	T	C	-0.056914	0.0090569	3.34195e-10	5_139720831	C	T	1	0.00965326	0.0180948	5	139720831	0.301036	0.301036	0.632834	0.369325
0.687437	-0.0022729	0.00751438	0.762293	T	C	ENPP6	0.67858	5_81882387	C	T	-0.051242	0.008582	2.38561e-09	5_81882387	C	T	1	0.026155	0.017669	5	81882387	0.0105993	0.0105993	0.843719	0.165138
0.415905	-0.0009635	0.00719547	0.893483	A	G	ENPP6	0.41645	5_82789647	G	A	0.082018	0.008237	2.54097e-23	5_82789647	G	A	1	-0.007629	0.0166597	5	82789647	0.366937	0.366937	0.707952	0.291502
0.190339	-0.007063	0.0088416	0.424382	C	T	ENPP6	0.19371	5_82860485	T	C	0.16066	0.010066	4.02717e-57	5_82860485	C	T	1	-0.0073268	0.0206163	5	82860485	0.472809	0.472809	0.59517	0.40146
0.767554	-0.0023587	0.00833795	0.777261	A	G	ENPP6	0.76821	6_142556312	G	A	0.053783	0.0094884	1.45512e-08	6_142556312	A	G	1	-0.0268575	0.0193389	6	142556312	0.015761	0.015761	0.883777	0.115567
0.130985	0.00029777	0.0104337	0.977232	G	C	ENPP6	0.13171	6_32080191	C	G	-0.077928	0.011743	3.27341e-11	6_32080191	C	G	1	-0.0085363	0.0276938	6	32080191	0.528197	0.528197	0.565492	0.433783
0.396024	0.00155898	0.00709037	0.825971	T	C	ENPP6	0.40242	8_101676363	C	T	0.049847	0.0081595	1.01368e-09	8_101676363	T	C	1	0.00399202	0.0169216	8	101676363	0.621714	0.621714	0.698012	0.295592
0.0576842	-0.0208222	0.0149111	0.162587	A	G	ENPP6	0.055565	8_130645692	G	A	0.1509	0.017425	4.94311e-18	8_130645692	A	G	1	-0.111826	0.0403444	8	130645692	6.46453e-06	6.46453e-06	0.528842	0.473277
0.284737	0.00494762	0.00770736	0.520916	A	G	ENPP6	0.2854	9_86574938	G	A	0.058123	0.0088637	5.55904e-11	9_86574938	G	A	1	-0.0410303	0.0186993	9	86574938	0.00027057	0.00027057	0.642369	0.356969
ms_uk_FAM172A_0649
eaf.X	beta.X	se.X	pval.X	other_allele.X	effect_allele.X	id.X	eaf.M	SNP_37	effect_allele.M	other_allele.M	beta.M	se.M	pval.M	SNP	other_allele.Y	effect_allele.Y	eaf.Y	beta.Y	se.Y	chr37.Y.x	pos37.Y.x	pval.Y.x	pval.Y.y	eaf_avg	diff
0.455652	-0.0094742	0.00763419	0.2146	G	T	FAM172A	0.45795	14_59069053	T	G	0.048145	0.00796	1.47945e-09	14_59069053	G	T	1	-0.0265493	0.0170022	14	59069053	0.00735044	0.00735044	0.727826	0.269876
0.459545	-0.0108319	0.00761678	0.154995	G	T	FAM172A	0.46243	14_59072226	T	G	0.051393	0.007966	1.12357e-10	14_59072226	G	T	1	-0.0278852	0.0171421	14	59072226	0.00542889	0.00542889	0.729773	0.267342
0.348665	-0.00751	0.00817483	0.358266	C	T	FAM172A	0.34918	16_30120372	T	C	0.047299	0.0085671	3.39703e-08	16_30120372	T	C	1	-0.0967312	0.0195918	16	30120372	8.93914e-15	8.93914e-15	0.674333	0.325153
0.150622	0.0108242	0.0105838	0.306443	C	T	FAM172A	0.15	19_13109955	T	C	0.06808	0.011124	9.44713e-10	19_13109955	C	T	1	-0.0320068	0.0250139	19	13109955	0.0247774	0.0247774	0.575311	0.425311
0.181656	0.00138909	0.00986917	0.888067	G	T	FAM172A	0.18117	19_32200518	T	G	0.057923	0.010324	2.0347e-08	19_32200518	G	T	1	-0.0085363	0.0221927	19	32200518	0.440595	0.440595	0.590828	0.409658
0.661824	-0.0046339	0.00781872	0.553406	C	A	FAM172A	0.66383	6_31481146	A	C	-0.049938	0.0081961	1.12124e-09	6_31481146	A	C	1	-0.22152	0	6	31481146	2.64103e-86	2.64103e-86	0.830912	0.167082
ms_uk_FKBPL_0662
eaf.X	beta.X	se.X	pval.X	other_allele.X	effect_allele.X	id.X	eaf.M	SNP_37	effect_allele.M	other_allele.M	beta.M	se.M	pval.M	SNP	other_allele.Y	effect_allele.Y	eaf.Y	beta.Y	se.Y	chr37.Y.x	pos37.Y.x	pval.Y.x	pval.Y.y	eaf_avg	diff
0.20487	-0.0509629	0.00930227	4.28845e-08	C	A	FKBPL	0.21173	3_18250509	A	C	0.0017652	0.0097687	0.856608	3_18250509	C	A	1	-0.0205089	0.0195842	3	18250509	0.0601479	0.0601479	0.602435	0.390705
0.604628	0.0550822	0.00761195	4.61105e-13	T	C	FKBPL	0.60048	3_56849749	C	T	0.016509	0.0080615	0.0405789	3_56849749	C	T	1	-0.0139975	0.0170367	3	56849749	0.129291	0.129291	0.802314	0.201834
0.388315	-0.0451519	0.00768543	4.22824e-09	G	A	FKBPL	0.38625	5_131820997	A	G	-0.0080206	0.0081	0.322085	5_131820997	G	A	1	0.0273233	0.0172451	5	131820997	0.00661481	0.00661481	0.694157	0.307908
0.130627	-0.0811596	0.0111264	3.00193e-13	G	A	FKBPL	0.13182	6_31749142	A	G	-0.071014	0.011674	1.19152e-09	6_31749142	A	G	1	0.0253753	0.0268656	6	31749142	0.0861984	0.0861984	0.565314	0.433493
0.286602	-0.0454645	0.00825824	3.68451e-08	A	T	FKBPL	0.2855	8_106581528	T	A	-0.0001898	0.0087472	0.982686	8_106581528	A	T	1	-0.0101514	0.0189463	8	106581528	0.299172	0.299172	0.643301	0.357801
0.312755	0.0497724	0.00810193	8.0837e-10	T	C	FKBPL	0.31899	10_64948684	C	T	0.018446	0.0085611	0.0312033	10_64948684	C	T	1	-0.0037069	0.0177418	10	64948684	0.659291	0.659291	0.656377	0.337388
0.557965	0.046638	0.00752992	5.87706e-10	G	A	FKBPL	0.55723	12_54712308	A	G	0.010434	0.0079531	0.189557	12_54712308	G	A	1	0.0037928	0.0168685	12	54712308	0.636952	0.636952	0.778983	0.221752
0.631542	-0.0046953	0.00778202	0.546277	G	T	FKBPL	0.63655	11_114098802	T	G	-0.045487	0.0082226	3.19227e-08	11_114098802	G	T	1	0.0179381	0.0172289	11	114098802	0.0614705	0.0614705	0.815771	0.179221
0.332693	-0.0030216	0.00801495	0.706176	T	C	FKBPL	0.33168	11_92319654	C	T	-0.0509	0.0084513	1.7334e-09	11_92319654	T	C	1	-0.0034058	0.0176514	11	92319654	0.682253	0.682253	0.666346	0.334666
0.425815	-0.0063213	0.00772955	0.413463	A	G	FKBPL	0.42171	15_39368392	G	A	-0.045077	0.0081787	3.58592e-08	15_39368392	G	A	1	-0.0007002	0.0154288	15	39368392	0.918604	0.918604	0.712908	0.291197
0.150411	0.0009034	0.0104833	0.931327	C	T	FKBPL	0.15	19_13109955	T	C	0.064111	0.011124	8.33105e-09	19_13109955	C	T	1	-0.0320068	0.0250139	19	13109955	0.0247774	0.0247774	0.575206	0.425206
0.0233016	0.0490935	0.0247479	0.0472835	G	A	FKBPL	0.023398	1_58559510	A	G	0.14447	0.025909	2.47913e-08	1_58559510	G	A	1	0.0561913	0.0775136	1	58559510	0.174494	0.174494	0.511651	0.488253
0.472383	0.0152389	0.00757408	0.0442222	A	G	FKBPL	0.46586	20_52452991	G	A	-0.046165	0.008059	1.02353e-08	20_52452991	A	G	1	0.00049988	0.0162105	20	52452991	0.944262	0.944262	0.736191	0.270332
0.198742	-0.0031152	0.00942263	0.740943	C	G	FKBPL	0.19951	2_4548643	G	C	0.060566	0.0099014	9.65162e-10	2_4548643	C	G	1	-0.0194887	0.0216803	2	4548643	0.100514	0.100514	0.599371	0.399861
0.532683	0.00354	0.00749496	0.6367	G	T	FKBPL	0.53202	3_52567014	T	G	-0.048252	0.0079283	1.17058e-09	3_52567014	G	T	1	0.00518653	0.0164129	3	52567014	0.518777	0.518777	0.766342	0.234321
0.834773	-0.0057623	0.0100759	0.567394	G	T	FKBPL	0.84035	3_89013058	T	G	-0.068872	0.010773	1.65158e-10	3_89013058	G	T	1	0.0278097	0.0223795	3	89013058	0.0287224	0.0287224	0.917386	0.0770365
0.131021	-0.0750349	0.0110666	1.1995e-11	G	C	FKBPL	0.13171	6_32080191	C	G	-0.075566	0.011627	8.20352e-11	6_32080191	C	G	1	-0.0085363	0.0276938	6	32080191	0.528197	0.528197	0.565511	0.4338
0.240468	0.0126071	0.00880099	0.152011	G	A	FKBPL	0.23829	6_44041400	A	G	0.051604	0.0093531	3.46817e-08	6_44041400	G	A	1	-0.0288111	0.0206769	6	44041400	0.0154546	0.0154546	0.620234	0.381944
ms_uk_FKBPL_1622
eaf.X	beta.X	se.X	pval.X	other_allele.X	effect_allele.X	id.X	eaf.M	SNP_37	effect_allele.M	other_allele.M	beta.M	se.M	pval.M	SNP	other_allele.Y	effect_allele.Y	eaf.Y	beta.Y	se.Y	chr37.Y.x	pos37.Y.x	pval.Y.x	pval.Y.y	eaf_avg	diff
0.20487	-0.0509629	0.00930227	4.28845e-08	C	A	FKBPL	0.21173	3_18250509	A	C	0.0031268	0.0098727	0.751467	3_18250509	C	A	1	-0.0205089	0.0195842	3	18250509	0.0601479	0.0601479	0.602435	0.390705
0.604628	0.0550822	0.00761195	4.61105e-13	T	C	FKBPL	0.60048	3_56849749	C	T	-0.0032407	0.0081408	0.690574	3_56849749	C	T	1	-0.0139975	0.0170367	3	56849749	0.129291	0.129291	0.802314	0.201834
0.388315	-0.0451519	0.00768543	4.22824e-09	G	A	FKBPL	0.38625	5_131820997	A	G	-0.0082137	0.0081809	0.315384	5_131820997	G	A	1	0.0273233	0.0172451	5	131820997	0.00661481	0.00661481	0.694157	0.307908
0.130627	-0.0811596	0.0111264	3.00193e-13	G	A	FKBPL	0.13182	6_31749142	A	G	-0.076494	0.011795	8.99498e-11	6_31749142	A	G	1	0.0253753	0.0268656	6	31749142	0.0861984	0.0861984	0.565314	0.433493
0.286602	-0.0454645	0.00825824	3.68451e-08	A	T	FKBPL	0.2855	8_106581528	T	A	0.0076609	0.0088406	0.386189	8_106581528	A	T	1	-0.0101514	0.0189463	8	106581528	0.299172	0.299172	0.643301	0.357801
0.312755	0.0497724	0.00810193	8.0837e-10	T	C	FKBPL	0.31899	10_64948684	C	T	-0.017497	0.0086468	0.0430229	10_64948684	C	T	1	-0.0037069	0.0177418	10	64948684	0.659291	0.659291	0.656377	0.337388
0.557965	0.046638	0.00752992	5.87706e-10	G	A	FKBPL	0.55723	12_54712308	A	G	-0.01606	0.0080294	0.0454883	12_54712308	G	A	1	0.0037928	0.0168685	12	54712308	0.636952	0.636952	0.778983	0.221752
0.415049	-0.0028203	0.00759368	0.710341	T	C	FKBPL	0.41096	10_105455528	C	T	-0.048768	0.0081414	2.11934e-09	10_105455528	T	C	1	-0.0096464	0.0176642	10	105455528	0.290976	0.290976	0.707525	0.296565
0.358741	-0.0231217	0.00777426	0.00293819	T	G	FKBPL	0.36191	10_105599770	G	T	-0.054466	0.0083113	5.71479e-11	10_105599770	G	T	1	0.016267	0.0172724	10	105599770	0.0870062	0.0870062	0.67937	0.31746
0.506382	-0.0053299	0.00748655	0.476507	A	G	FKBPL	0.50685	10_49832239	G	A	-0.044335	0.0079931	2.93495e-08	10_49832239	G	A	1	-0.0017014	0.0168986	10	49832239	0.824899	0.824899	0.753191	0.246341
0.51259	-0.0063281	0.00750553	0.39916	T	C	FKBPL	0.5128	10_49844458	C	T	-0.045332	0.0080092	1.52757e-08	10_49844458	C	T	1	0.00129916	0.0172025	10	49844458	0.866786	0.866786	0.756295	0.243495
0.284399	0.00465501	0.00833409	0.576468	C	A	FKBPL	0.28003	12_12890626	A	C	0.054829	0.0089178	7.92866e-10	12_12890626	C	A	1	-0.0359381	0.0187195	12	12890626	0.00125139	0.00125139	0.6422	0.362169
0.67787	0.00845753	0.00803843	0.292737	T	C	FKBPL	0.67867	14_100588279	C	T	-0.047186	0.0085922	4.01328e-08	14_100588279	C	T	1	0.00816656	0.0178661	14	100588279	0.367721	0.367721	0.838935	0.160265
0.142834	0.00617747	0.0106791	0.562953	C	T	FKBPL	0.14127	17_42999702	T	C	-0.098035	0.011489	1.48594e-17	17_42999702	C	T	1	-0.0363528	0.0230013	17	42999702	0.00673664	0.00673664	0.571417	0.430147
0.220722	0.006022	0.00951117	0.526635	T	C	FKBPL	0.21978	17_44865603	C	T	0.056608	0.010204	2.91743e-08	17_44865603	T	C	1	0.0507882	0.0208384	17	44865603	6.1217e-05	6.1217e-05	0.610361	0.390581
0.390704	0.00502268	0.00803027	0.531664	A	G	FKBPL	0.39512	1_156615114	G	A	-0.047789	0.0085687	2.46547e-08	1_156615114	A	G	1	-0.0190809	0.0255171	1	156615114	0.162803	0.162803	0.695352	0.300232
0.304208	-0.0071651	0.00811606	0.377332	C	T	FKBPL	0.30665	22_30953295	T	C	-0.052781	0.0086747	1.18195e-09	22_30953295	C	T	1	0.0141001	0.0175565	22	30953295	0.137092	0.137092	0.652104	0.345454
0.553742	0.00321259	0.00754997	0.670465	G	A	FKBPL	0.55633	2_201134736	A	G	0.044261	0.0080636	4.07474e-08	2_201134736	A	G	1	-0.0391567	0.0163403	2	201134736	7.9293e-05	7.9293e-05	0.776871	0.220541
0.374042	-0.0093454	0.00779436	0.230528	A	G	FKBPL	0.376	4_185134089	G	A	-0.045127	0.0082378	4.33311e-08	4_185134089	A	G	1	0.00757127	0.0175238	4	185134089	0.391818	0.391818	0.687021	0.311021
0.651082	-0.0187775	0.00787103	0.0170494	G	A	FKBPL	0.65003	4_54215243	A	G	0.055383	0.0083711	3.74973e-11	4_54215243	A	G	1	-0.0083346	0.017393	4	54215243	0.34739	0.34739	0.825541	0.175511
0.261308	-0.0045029	0.00852871	0.597524	C	T	FKBPL	0.2591	5_139726292	T	C	-0.050617	0.0091475	3.16446e-08	5_139726292	C	T	1	0.0125213	0.0189692	5	139726292	0.211391	0.211391	0.630654	0.371554
0.417943	0.00095673	0.00756758	0.899396	A	G	FKBPL	0.41888	5_159635883	G	A	0.044352	0.0080561	3.71279e-08	5_159635883	A	G	1	-0.0215301	0.0164873	5	159635883	0.0222666	0.0222666	0.708971	0.290092
0.341101	-0.0116566	0.00790591	0.14037	C	T	FKBPL	0.33323	5_78416416	T	C	-0.047276	0.0084605	2.319e-08	5_78416416	C	T	1	0.0273233	0.0174074	5	78416416	0.00708168	0.00708168	0.670551	0.337321
0.693058	-0.0077435	0.00812069	0.340313	A	T	FKBPL	0.68434	5_81888493	T	A	-0.047696	0.0086437	3.45621e-08	5_81888493	T	A	1	0.0273233	0.0176449	5	81888493	0.00780116	0.00780116	0.846529	0.162189
0.413237	-0.0059045	0.00760019	0.437225	A	G	FKBPL	0.40962	5_82394383	G	A	-0.045695	0.0081404	2.00124e-08	5_82394383	A	G	1	0.0143959	0.0165296	5	82394383	0.110247	0.110247	0.706619	0.296998
0.415859	-0.0046659	0.00774175	0.546711	A	G	FKBPL	0.41645	5_82789647	G	A	0.086803	0.0082355	6.23735e-26	5_82789647	G	A	1	-0.007629	0.0166597	5	82789647	0.366937	0.366937	0.707929	0.29148
0.190416	0.0123732	0.00950626	0.193059	T	G	FKBPL	0.19397	5_82861400	G	T	0.1358	0.010082	3.06196e-41	5_82861400	T	G	1	-0.0070246	0.0207046	5	82861400	0.491245	0.491245	0.595208	0.401238
0.144115	-0.0447967	0.0106173	2.4516e-05	G	T	FKBPL	0.0086195	6_30333505	A	G	-0.066763	0.011268	3.1521e-09	6_30333505	T	G	1	0.116716	0.0263863	6	30333505	2.87388e-12	2.87388e-12	0.572057	0.563438
0.144115	-0.0447967	0.0106173	2.4516e-05	G	T	FKBPL	0.0086195	6_30333505	T	G	-0.066763	0.011268	3.1521e-09	6_30333505	T	G	1	0.116716	0.0263863	6	30333505	2.87388e-12	2.87388e-12	0.572057	0.563438
0.129574	-0.0789857	0.0111917	1.69473e-12	G	A	FKBPL	0.13082	6_31745464	A	G	-0.080408	0.011875	1.30317e-11	6_31745464	A	G	1	0.0250828	0.026816	6	31745464	0.0889271	0.0889271	0.564787	0.433967
0.0579063	0.0172323	0.016017	0.281984	A	G	FKBPL	0.055565	8_130645692	G	A	0.096121	0.017437	3.56697e-08	8_130645692	A	G	1	-0.111826	0.0403444	8	130645692	6.46453e-06	6.46453e-06	0.528953	0.473388
0.756025	-0.0052503	0.00872161	0.547185	C	T	FKBPL	0.015967	8_75078893	A	C	-0.054658	0.0093536	5.16179e-09	8_75078893	T	C	1	0.00955421	0.0193402	8	75078893	0.33424	0.33424	0.878012	0.862046
0.756025	-0.0052503	0.00872161	0.547185	C	T	FKBPL	0.015967	8_75078893	T	C	-0.054658	0.0093536	5.16179e-09	8_75078893	T	C	1	0.00955421	0.0193402	8	75078893	0.33424	0.33424	0.878012	0.862046
0.764337	-0.004018	0.00881926	0.648682	G	C	FKBPL	0.7679	8_75088047	C	G	-0.056862	0.0094573	1.84714e-09	8_75088047	C	G	1	0.00846408	0.0195653	8	75088047	0.391276	0.391276	0.882169	0.114268
ms_uk_FKBPL_1623
eaf.X	beta.X	se.X	pval.X	other_allele.X	effect_allele.X	id.X	eaf.M	SNP_37	effect_allele.M	other_allele.M	beta.M	se.M	pval.M	SNP	other_allele.Y	effect_allele.Y	eaf.Y	beta.Y	se.Y	chr37.Y.x	pos37.Y.x	pval.Y.x	pval.Y.y	eaf_avg	diff
0.20487	-0.0509629	0.00930227	4.28845e-08	C	A	FKBPL	0.21173	3_18250509	A	C	-0.0059171	0.0098727	0.548946	3_18250509	C	A	1	-0.0205089	0.0195842	3	18250509	0.0601479	0.0601479	0.602435	0.390705
0.604628	0.0550822	0.00761195	4.61105e-13	T	C	FKBPL	0.60048	3_56849749	C	T	-0.0033875	0.0081408	0.67733	3_56849749	C	T	1	-0.0139975	0.0170367	3	56849749	0.129291	0.129291	0.802314	0.201834
0.388315	-0.0451519	0.00768543	4.22824e-09	G	A	FKBPL	0.38625	5_131820997	A	G	0.0012266	0.008181	0.880814	5_131820997	G	A	1	0.0273233	0.0172451	5	131820997	0.00661481	0.00661481	0.694157	0.307908
0.130627	-0.0811596	0.0111264	3.00193e-13	G	A	FKBPL	0.13182	6_31749142	A	G	-0.078943	0.011795	2.22331e-11	6_31749142	A	G	1	0.0253753	0.0268656	6	31749142	0.0861984	0.0861984	0.565314	0.433493
0.286602	-0.0454645	0.00825824	3.68451e-08	A	T	FKBPL	0.2855	8_106581528	T	A	0.0038719	0.0088407	0.661409	8_106581528	A	T	1	-0.0101514	0.0189463	8	106581528	0.299172	0.299172	0.643301	0.357801
0.312755	0.0497724	0.00810193	8.0837e-10	T	C	FKBPL	0.31899	10_64948684	C	T	-0.012103	0.0086471	0.16164	10_64948684	C	T	1	-0.0037069	0.0177418	10	64948684	0.659291	0.659291	0.656377	0.337388
0.557965	0.046638	0.00752992	5.87706e-10	G	A	FKBPL	0.55723	12_54712308	A	G	-0.011638	0.0080297	0.147228	12_54712308	G	A	1	0.0037928	0.0168685	12	54712308	0.636952	0.636952	0.778983	0.221752
0.45263	0.00579956	0.00748862	0.438665	G	A	FKBPL	0.452	10_105422957	A	G	-0.045248	0.0080509	1.92221e-08	10_105422957	G	A	1	-0.0065212	0.0163054	10	105422957	0.424401	0.424401	0.726315	0.274315
0.359989	-0.0224286	0.00777424	0.00391426	G	T	FKBPL	0.36331	10_105614452	T	G	-0.046978	0.0083086	1.57979e-08	10_105614452	T	G	1	0.0173486	0.0172375	10	105614452	0.0695464	0.0695464	0.679994	0.316684
0.482986	-0.0053804	0.00749375	0.472766	T	C	FKBPL	0.48404	10_49829983	C	T	-0.04863	0.007998	1.21311e-09	10_49829983	C	T	1	-0.0028039	0.017321	10	49829983	0.72836	0.72836	0.741493	0.257453
0.506382	-0.0053299	0.00748655	0.476507	A	G	FKBPL	0.50685	10_49832239	G	A	-0.046689	0.0079927	5.22637e-09	10_49832239	G	A	1	-0.0017014	0.0168986	10	49832239	0.824899	0.824899	0.753191	0.246341
0.44565	-0.0056498	0.00752009	0.452479	T	C	FKBPL	0.44688	11_10490415	C	T	0.046955	0.0080574	5.68068e-09	11_10490415	C	T	1	-0.0223479	0.0165037	11	10490415	0.0182399	0.0182399	0.722825	0.275945
0.558829	-0.0013029	0.00765444	0.864844	C	T	FKBPL	0.55671	12_118461838	T	C	0.047713	0.0082125	6.31393e-09	12_118461838	C	T	1	0.00826574	0.0197521	12	118461838	0.405365	0.405365	0.779415	0.222704
0.142834	0.00617747	0.0106791	0.562953	C	T	FKBPL	0.14127	17_42999702	T	C	-0.086723	0.011492	4.59198e-14	17_42999702	C	T	1	-0.0363528	0.0230013	17	42999702	0.00673664	0.00673664	0.571417	0.430147
0.185863	0.00088003	0.0098354	0.928704	C	T	FKBPL	0.1837	17_43932789	T	C	0.074459	0.010573	1.92752e-12	17_43932789	T	C	1	-0.05975	0.0224827	17	43932789	1.42989e-05	1.42989e-05	0.592931	0.409232
0.793957	0.0171416	0.00922558	0.0631626	C	T	FKBPL	0.79808	17_65977053	T	C	-0.054606	0.0099442	4.02254e-08	17_65977053	C	T	1	0.00856323	0.020297	17	65977053	0.401919	0.401919	0.896979	0.0988985
0.211247	0.0194949	0.00929363	0.0359352	G	C	FKBPL	0.20909	19_19035370	C	G	0.056814	0.0099592	1.17625e-08	19_19035370	G	C	1	0.00568382	0.0233276	19	19035370	0.611206	0.611206	0.605623	0.396533
0.558591	-0.0157052	0.00757503	0.0381461	T	C	FKBPL	0.55557	22_30667277	C	T	-0.058811	0.0080757	3.35738e-13	22_30667277	T	C	1	0.0594003	0.0165845	22	30667277	1.04122e-08	1.04122e-08	0.779296	0.223725
0.552486	-0.0198536	0.00762781	0.00924698	C	T	FKBPL	0.55359	22_30952941	T	C	-0.044552	0.0081574	4.75445e-08	22_30952941	C	T	1	0.0235212	0.0172094	22	30952941	0.0172979	0.0172979	0.776243	0.222653
0.135907	0.0118863	0.0109906	0.27948	C	G	FKBPL	0.13502	2_203664929	G	C	-0.064165	0.011747	4.73587e-08	2_203664929	C	G	1	0.0949465	0.0248724	2	203664929	1.2275e-09	1.2275e-09	0.567954	0.432934
0.222511	0.0125815	0.00928145	0.175242	A	C	FKBPL	0.22279	4_54338855	C	A	-0.064493	0.0099179	7.99834e-11	4_54338855	A	C	1	-0.0106566	0.0218847	4	54338855	0.340466	0.340466	0.611255	0.388466
0.261308	-0.0045029	0.00852871	0.597524	C	T	FKBPL	0.2591	5_139726292	T	C	-0.058115	0.0091461	2.12569e-10	5_139726292	C	T	1	0.0125213	0.0189692	5	139726292	0.211391	0.211391	0.630654	0.371554
0.693026	-0.0073062	0.00811245	0.367791	T	C	FKBPL	0.68404	5_81883162	C	T	-0.056923	0.0086307	4.30527e-11	5_81883162	C	T	1	0.0265446	0.0175635	5	81883162	0.00922889	0.00922889	0.846513	0.162473
0.0915379	0.0326165	0.0130012	0.0121163	G	T	FKBPL	0.091045	5_82547201	T	G	0.078792	0.013944	1.61362e-08	5_82547201	G	T	1	-0.0299439	0.0272995	5	82547201	0.05019	0.05019	0.545769	0.454724
0.415859	-0.0046659	0.00774175	0.546711	A	G	FKBPL	0.41645	5_82789647	G	A	0.076782	0.0082386	1.2388e-20	5_82789647	G	A	1	-0.007629	0.0166597	5	82789647	0.366937	0.366937	0.707929	0.29148
0.190272	0.0123005	0.00950127	0.195452	C	T	FKBPL	0.19371	5_82860485	T	C	0.13204	0.010079	4.14954e-39	5_82860485	C	T	1	-0.0073268	0.0206163	5	82860485	0.472809	0.472809	0.595136	0.401426
0.0621772	0.00080586	0.0155523	0.958675	G	C	FKBPL	0.062047	6_26090270	C	G	-0.078331	0.013197	2.95937e-09	6_26090270	G	C	1	0.0822249	0.0491844	6	26090270	0.00438112	0.00438112	0.531089	0.469042
0.0621772	0.00080586	0.0155523	0.958675	G	C	FKBPL	0.062047	6_26090270	T	G	-0.078331	0.013197	2.95937e-09	6_26090270	G	C	1	0.0822249	0.0491844	6	26090270	0.00438112	0.00438112	0.531089	0.469042
0.304474	0.0124263	0.0080795	0.124048	C	A	FKBPL	0.30571	6_26175852	A	C	0.053201	0.0086389	7.44046e-10	6_26175852	C	A	1	0.054204	0.0174449	6	26175852	5.34924e-07	5.34924e-07	0.652237	0.346527
0.122748	-0.0511553	0.0113281	6.30798e-06	G	C	FKBPL	0.00491	6_29223493	A	G	-0.077689	0.012056	1.18086e-10	6_29223493	C	G	1	0.0930349	0.0280961	6	29223493	1.04272e-07	1.04272e-07	0.561374	0.556464
0.122748	-0.0511553	0.0113281	6.30798e-06	G	C	FKBPL	0.00491	6_29223493	C	G	-0.077689	0.012056	1.18086e-10	6_29223493	C	G	1	0.0930349	0.0280961	6	29223493	1.04272e-07	1.04272e-07	0.561374	0.556464
0.144115	-0.0447967	0.0106173	2.4516e-05	G	T	FKBPL	0.0086195	6_30333505	A	G	-0.07085	0.011267	3.24938e-10	6_30333505	T	G	1	0.116716	0.0263863	6	30333505	2.87388e-12	2.87388e-12	0.572057	0.563438
0.144115	-0.0447967	0.0106173	2.4516e-05	G	T	FKBPL	0.0086195	6_30333505	T	G	-0.07085	0.011267	3.24938e-10	6_30333505	T	G	1	0.116716	0.0263863	6	30333505	2.87388e-12	2.87388e-12	0.572057	0.563438
0.129574	-0.0789857	0.0111917	1.69473e-12	G	A	FKBPL	0.13082	6_31745464	A	G	-0.080547	0.011875	1.1995e-11	6_31745464	A	G	1	0.0250828	0.026816	6	31745464	0.0889271	0.0889271	0.564787	0.433967
0.338851	-0.0074193	0.00796075	0.351347	T	C	FKBPL	0.34115	7_151423196	C	T	0.048174	0.008533	1.65997e-08	7_151423196	C	T	1	-0.0293258	0.0183184	7	151423196	0.00612711	0.00612711	0.669426	0.328275
0.0579063	0.0172323	0.016017	0.281984	A	G	FKBPL	0.055565	8_130645692	G	A	0.12448	0.017432	9.46237e-13	8_130645692	A	G	1	-0.111826	0.0403444	8	130645692	6.46453e-06	6.46453e-06	0.528953	0.473388
0.756987	-0.0054585	0.00871969	0.531315	A	C	FKBPL	0.76104	8_75078682	C	A	-0.05618	0.00935	1.89278e-09	8_75078682	C	A	1	0.00945516	0.019339	8	75078682	0.338716	0.338716	0.878494	0.117454
0.756025	-0.0052503	0.00872161	0.547185	C	T	FKBPL	0.015967	8_75078893	A	C	-0.055683	0.0093534	2.65766e-09	8_75078893	T	C	1	0.00955421	0.0193402	8	75078893	0.33424	0.33424	0.878012	0.862046
0.756025	-0.0052503	0.00872161	0.547185	C	T	FKBPL	0.015967	8_75078893	T	C	-0.055683	0.0093534	2.65766e-09	8_75078893	T	C	1	0.00955421	0.0193402	8	75078893	0.33424	0.33424	0.878012	0.862046
ms_uk_FKBPL_1624
eaf.X	beta.X	se.X	pval.X	other_allele.X	effect_allele.X	id.X	eaf.M	SNP_37	effect_allele.M	other_allele.M	beta.M	se.M	pval.M	SNP	other_allele.Y	effect_allele.Y	eaf.Y	beta.Y	se.Y	chr37.Y.x	pos37.Y.x	pval.Y.x	pval.Y.y	eaf_avg	diff
0.20487	-0.0509629	0.00930227	4.28845e-08	C	A	FKBPL	0.21173	3_18250509	A	C	-0.0065798	0.0098727	0.505115	3_18250509	C	A	1	-0.0205089	0.0195842	3	18250509	0.0601479	0.0601479	0.602435	0.390705
0.604628	0.0550822	0.00761195	4.61105e-13	T	C	FKBPL	0.60048	3_56849749	C	T	-0.0089557	0.0081406	0.271288	3_56849749	C	T	1	-0.0139975	0.0170367	3	56849749	0.129291	0.129291	0.802314	0.201834
0.388315	-0.0451519	0.00768543	4.22824e-09	G	A	FKBPL	0.38625	5_131820997	A	G	0.0019469	0.008181	0.811901	5_131820997	G	A	1	0.0273233	0.0172451	5	131820997	0.00661481	0.00661481	0.694157	0.307908
0.130627	-0.0811596	0.0111264	3.00193e-13	G	A	FKBPL	0.13182	6_31749142	A	G	-0.07083	0.011797	1.94223e-09	6_31749142	A	G	1	0.0253753	0.0268656	6	31749142	0.0861984	0.0861984	0.565314	0.433493
0.286602	-0.0454645	0.00825824	3.68451e-08	A	T	FKBPL	0.2855	8_106581528	T	A	0.006091	0.0088406	0.49084	8_106581528	A	T	1	-0.0101514	0.0189463	8	106581528	0.299172	0.299172	0.643301	0.357801
0.312755	0.0497724	0.00810193	8.0837e-10	T	C	FKBPL	0.31899	10_64948684	C	T	-0.019856	0.0086466	0.0216621	10_64948684	C	T	1	-0.0037069	0.0177418	10	64948684	0.659291	0.659291	0.656377	0.337388
0.557965	0.046638	0.00752992	5.87706e-10	G	A	FKBPL	0.55723	12_54712308	A	G	-0.024436	0.0080287	0.00233938	12_54712308	G	A	1	0.0037928	0.0168685	12	54712308	0.636952	0.636952	0.778983	0.221752
0.605631	-0.0116783	0.00764056	0.126399	C	T	FKBPL	0.60747	10_105621859	T	C	-0.057024	0.0081898	3.40408e-12	10_105621859	T	C	1	-0.0264467	0.0165711	10	105621859	0.00626989	0.00626989	0.802816	0.195346
0.0938997	-0.0162105	0.0129827	0.211805	T	C	FKBPL	0.092981	11_257308	C	T	-0.089334	0.013885	1.26183e-10	11_257308	T	C	1	-0.0659262	0.0276721	11	257308	8.65275e-05	8.65275e-05	0.54695	0.453969
0.163126	0.00880668	0.0101004	0.383258	T	C	FKBPL	0.16059	17_42947314	C	T	-0.097932	0.010885	2.45471e-19	17_42947314	C	T	1	0.0199007	0.0215964	17	42947314	0.0932009	0.0932009	0.581563	0.420973
0.546976	-0.0064742	0.00752857	0.389817	C	T	FKBPL	0.55068	17_43144195	T	C	0.055738	0.0080375	4.14954e-12	17_43144195	C	T	1	-0.0077298	0.016429	17	43144195	0.35529	0.35529	0.773488	0.222808
0.220722	0.006022	0.00951117	0.526635	T	C	FKBPL	0.21978	17_44865603	C	T	0.095485	0.010195	7.99834e-21	17_44865603	T	C	1	0.0507882	0.0208384	17	44865603	6.1217e-05	6.1217e-05	0.610361	0.390581
0.28925	0.00572269	0.00826288	0.488575	A	C	FKBPL	0.29044	17_73888427	C	A	0.048226	0.0087615	3.73594e-08	17_73888427	A	C	1	-0.0648586	0.0179664	17	73888427	8.10453e-09	8.10453e-09	0.644625	0.354185
0.211247	0.0194949	0.00929363	0.0359352	G	C	FKBPL	0.20909	19_19035370	C	G	0.0547	0.0099596	4.00129e-08	19_19035370	G	C	1	0.00568382	0.0233276	19	19035370	0.611206	0.611206	0.605623	0.396533
0.390704	0.00502268	0.00803027	0.531664	A	G	FKBPL	0.39512	1_156615114	G	A	-0.048544	0.0085686	1.48013e-08	1_156615114	A	G	1	-0.0190809	0.0255171	1	156615114	0.162803	0.162803	0.695352	0.300232
0.558591	-0.0157052	0.00757503	0.0381461	T	C	FKBPL	0.55557	22_30667277	C	T	-0.045	0.0080786	2.5633e-08	22_30667277	T	C	1	0.0594003	0.0165845	22	30667277	1.04122e-08	1.04122e-08	0.779296	0.223725
0.29236	0.0145799	0.00822978	0.076461	G	A	FKBPL	0.29618	22_31780514	A	G	0.048941	0.0087716	2.4322e-08	22_31780514	G	A	1	0.0599656	0.0183769	22	31780514	1.54658e-07	1.54658e-07	0.64618	0.35
0.629346	-9.71e-05	0.00771076	0.989952	A	G	FKBPL	0.63138	22_38450620	G	A	-0.055142	0.0082522	2.39332e-11	22_38450620	G	A	1	0.016267	0.0169358	22	38450620	0.0816082	0.0816082	0.814673	0.183293
0.65217	-0.0027089	0.00792376	0.732445	A	G	FKBPL	0.65477	3_13832611	G	A	0.058298	0.0084679	5.90201e-12	3_13832611	G	A	1	-0.0205089	0.0170197	3	13832611	0.0333018	0.0333018	0.826085	0.171315
0.163162	0.0125033	0.0101489	0.217953	G	A	FKBPL	0.16282	3_183354008	A	G	-0.077964	0.010859	7.12853e-13	3_183354008	G	A	1	-0.0156214	0.0224533	3	183354008	0.190409	0.190409	0.581581	0.418761
0.348987	0.0186337	0.00785123	0.0176275	G	C	FKBPL	0.35009	4_54135271	C	G	-0.066811	0.0083518	1.29122e-15	4_54135271	G	C	1	-0.0106566	0.0172574	4	54135271	0.238812	0.238812	0.674493	0.324404
0.736403	0.0054019	0.00850099	0.525139	G	A	FKBPL	0.73873	5_139727260	A	G	0.055458	0.0091129	1.17355e-09	5_139727260	A	G	1	0.0104453	0.0182035	5	139727260	0.269784	0.269784	0.868201	0.129471
0.307279	0.00272605	0.00821592	0.74004	C	T	FKBPL	0.30886	5_64604810	T	C	-0.050741	0.0087989	8.15643e-09	5_64604810	T	C	1	0.0334348	0.0177317	5	64604810	0.00149864	0.00149864	0.65364	0.34478
0.687347	-0.0073617	0.00807603	0.362005	T	C	FKBPL	0.67858	5_81882387	C	T	-0.051316	0.008582	2.26308e-09	5_81882387	C	T	1	0.026155	0.017669	5	81882387	0.0105993	0.0105993	0.843673	0.165094
0.415859	-0.0046659	0.00774175	0.546711	A	G	FKBPL	0.41645	5_82789647	G	A	0.10549	0.0082285	1.57761e-37	5_82789647	G	A	1	-0.007629	0.0166597	5	82789647	0.366937	0.366937	0.707929	0.29148
0.190416	0.0123732	0.00950626	0.193059	T	G	FKBPL	0.19397	5_82861400	G	T	0.159	0.010071	6.19441e-56	5_82861400	T	G	1	-0.0070246	0.0207046	5	82861400	0.491245	0.491245	0.595208	0.401238
0.207506	0.00867699	0.00929124	0.35036	C	T	FKBPL	0.20672	6_112229941	T	C	-0.058341	0.0098605	3.32124e-09	6_112229941	C	T	1	-0.0278852	0.0211858	6	112229941	0.0213412	0.0213412	0.603753	0.397033
0.46626	0.01511	0.00748406	0.0434921	C	A	FKBPL	0.47186	6_26229161	A	C	0.052259	0.0080207	7.36207e-11	6_26229161	C	A	1	0.0462154	0.0167295	6	26229161	6.90251e-06	6.90251e-06	0.73313	0.26127
0.279725	-0.0216853	0.00834756	0.00938231	A	G	FKBPL	0.28315	6_29102861	G	A	-0.053814	0.0088734	1.33752e-09	6_29102861	G	A	1	0.0151841	0.0185921	6	29102861	0.131326	0.131326	0.639863	0.356712
0.0579063	0.0172323	0.016017	0.281984	A	G	FKBPL	0.055565	8_130645692	G	A	0.13303	0.01743	2.36592e-14	8_130645692	A	G	1	-0.111826	0.0403444	8	130645692	6.46453e-06	6.46453e-06	0.528953	0.473388
0.470028	0.0194861	0.0074897	0.00927577	T	C	FKBPL	0.4693	8_144977279	C	T	-0.04461	0.0080061	2.53863e-08	8_144977279	C	T	1	0.0594946	0.0164782	8	144977279	8.06801e-09	8.06801e-09	0.735014	0.265714
0.0245397	-0.0032139	0.0243492	0.89499	G	C	FKBPL	0.023994	9_111700976	C	G	-0.14507	0.02617	2.98882e-08	9_111700976	G	C	1	-0.0803428	0.0510735	9	111700976	0.0069702	0.0069702	0.51227	0.488276
ms_uk_FKBPL_1625
eaf.X	beta.X	se.X	pval.X	other_allele.X	effect_allele.X	id.X	eaf.M	SNP_37	effect_allele.M	other_allele.M	beta.M	se.M	pval.M	SNP	other_allele.Y	effect_allele.Y	eaf.Y	beta.Y	se.Y	chr37.Y.x	pos37.Y.x	pval.Y.x	pval.Y.y	eaf_avg	diff
0.20487	-0.0509629	0.00930227	4.28845e-08	C	A	FKBPL	0.21173	3_18250509	A	C	-0.0060648	0.0098727	0.539014	3_18250509	C	A	1	-0.0205089	0.0195842	3	18250509	0.0601479	0.0601479	0.602435	0.390705
0.604628	0.0550822	0.00761195	4.61105e-13	T	C	FKBPL	0.60048	3_56849749	C	T	-0.009286	0.0081406	0.254004	3_56849749	C	T	1	-0.0139975	0.0170367	3	56849749	0.129291	0.129291	0.802314	0.201834
0.388315	-0.0451519	0.00768543	4.22824e-09	G	A	FKBPL	0.38625	5_131820997	A	G	0.00082695	0.008181	0.919486	5_131820997	G	A	1	0.0273233	0.0172451	5	131820997	0.00661481	0.00661481	0.694157	0.307908
0.130627	-0.0811596	0.0111264	3.00193e-13	G	A	FKBPL	0.13182	6_31749142	A	G	-0.07499	0.011796	2.0797e-10	6_31749142	A	G	1	0.0253753	0.0268656	6	31749142	0.0861984	0.0861984	0.565314	0.433493
0.286602	-0.0454645	0.00825824	3.68451e-08	A	T	FKBPL	0.2855	8_106581528	T	A	0.0061129	0.0088406	0.489283	8_106581528	A	T	1	-0.0101514	0.0189463	8	106581528	0.299172	0.299172	0.643301	0.357801
0.312755	0.0497724	0.00810193	8.0837e-10	T	C	FKBPL	0.31899	10_64948684	C	T	-0.018769	0.0086467	0.0299571	10_64948684	C	T	1	-0.0037069	0.0177418	10	64948684	0.659291	0.659291	0.656377	0.337388
0.557965	0.046638	0.00752992	5.87706e-10	G	A	FKBPL	0.55723	12_54712308	A	G	-0.020044	0.0080291	0.0125516	12_54712308	G	A	1	0.0037928	0.0168685	12	54712308	0.636952	0.636952	0.778983	0.221752
0.605631	-0.0116783	0.00764056	0.126399	C	T	FKBPL	0.60747	10_105621859	T	C	-0.055552	0.0081902	1.1995e-11	10_105621859	T	C	1	-0.0264467	0.0165711	10	105621859	0.00626989	0.00626989	0.802816	0.195346
0.163126	0.00880668	0.0101004	0.383258	T	C	FKBPL	0.16059	17_42947314	C	T	-0.10158	0.010884	1.09396e-20	17_42947314	C	T	1	0.0199007	0.0215964	17	42947314	0.0932009	0.0932009	0.581563	0.420973
0.3601	0.00194659	0.00791072	0.805628	C	G	FKBPL	0.35418	17_43185492	G	C	-0.046395	0.0084812	4.52585e-08	17_43185492	G	C	1	-0.0104545	0.0175554	17	43185492	0.254031	0.254031	0.68005	0.32587
0.185863	0.00088003	0.0098354	0.928704	C	T	FKBPL	0.1837	17_43932789	T	C	0.10093	0.010566	1.35207e-21	17_43932789	T	C	1	-0.05975	0.0224827	17	43932789	1.42989e-05	1.42989e-05	0.592931	0.409232
0.289001	0.0057313	0.00826338	0.487946	A	G	FKBPL	0.29	17_73888423	G	A	0.051178	0.0087612	5.22637e-09	17_73888423	A	G	1	-0.0646452	0.0179577	17	73888423	8.86743e-09	8.86743e-09	0.644501	0.3545
0.390704	0.00502268	0.00803027	0.531664	A	G	FKBPL	0.39512	1_156615114	G	A	-0.051595	0.008568	1.74421e-09	1_156615114	A	G	1	-0.0190809	0.0255171	1	156615114	0.162803	0.162803	0.695352	0.300232
0.57969	-0.0012868	0.00755009	0.864672	C	T	FKBPL	0.57075	1_16510894	T	C	-0.044675	0.00806	3.00054e-08	1_16510894	T	C	1	0.0166604	0.0165742	1	16510894	0.0698525	0.0698525	0.789845	0.219095
0.29236	0.0145799	0.00822978	0.076461	G	A	FKBPL	0.29618	22_31780514	A	G	0.050037	0.0087714	1.17733e-08	22_31780514	G	A	1	0.0599656	0.0183769	22	31780514	1.54658e-07	1.54658e-07	0.64618	0.35
0.629346	-9.71e-05	0.00771076	0.989952	A	G	FKBPL	0.63138	22_38450620	G	A	-0.057088	0.0082518	4.65586e-12	22_38450620	G	A	1	0.016267	0.0169358	22	38450620	0.0816082	0.0816082	0.814673	0.183293
0.65217	-0.0027089	0.00792376	0.732445	A	G	FKBPL	0.65477	3_13832611	G	A	0.056709	0.0084682	2.1677e-11	3_13832611	G	A	1	-0.0205089	0.0170197	3	13832611	0.0333018	0.0333018	0.826085	0.171315
0.348987	0.0186337	0.00785123	0.0176275	G	C	FKBPL	0.35009	4_54135271	C	G	-0.066113	0.008352	2.53513e-15	4_54135271	G	C	1	-0.0106566	0.0172574	4	54135271	0.238812	0.238812	0.674493	0.324404
0.267036	-0.0050125	0.0084548	0.553277	T	C	FKBPL	0.26471	5_139719991	C	T	-0.057078	0.0090442	2.81061e-10	5_139719991	T	C	1	0.00915794	0.0180754	5	139719991	0.323318	0.323318	0.633518	0.368808
0.307279	0.00272605	0.00821592	0.74004	C	T	FKBPL	0.30886	5_64604810	T	C	-0.053717	0.0087983	1.03753e-09	5_64604810	T	C	1	0.0334348	0.0177317	5	64604810	0.00149864	0.00149864	0.65364	0.34478
0.687347	-0.0073617	0.00807603	0.362005	T	C	FKBPL	0.67858	5_81882387	C	T	-0.053645	0.0085816	4.12667e-10	5_81882387	C	T	1	0.026155	0.017669	5	81882387	0.0105993	0.0105993	0.843673	0.165094
0.670626	-0.005068	0.00795684	0.524166	A	G	FKBPL	0.66551	5_82266050	G	A	-0.048794	0.0084616	8.16582e-09	5_82266050	G	A	1	-0.0091417	0.0181095	5	82266050	0.324901	0.324901	0.835313	0.169803
0.415859	-0.0046659	0.00774175	0.546711	A	G	FKBPL	0.41645	5_82789647	G	A	0.095833	0.0082323	2.95121e-31	5_82789647	G	A	1	-0.007629	0.0166597	5	82789647	0.366937	0.366937	0.707929	0.29148
0.190416	0.0123732	0.00950626	0.193059	T	G	FKBPL	0.19397	5_82861400	G	T	0.15193	0.010074	3.26588e-51	5_82861400	T	G	1	-0.0070246	0.0207046	5	82861400	0.491245	0.491245	0.595208	0.401238
0.137255	0.0144174	0.0109027	0.186042	G	A	FKBPL	0.13766	6_112121096	A	G	-0.063034	0.011519	4.48332e-08	6_112121096	G	A	1	-0.0330399	0.0234809	6	112121096	0.0145768	0.0145768	0.568627	0.430968
0.227778	0.0177278	0.00888914	0.0461169	A	G	FKBPL	0.22994	6_26168903	G	A	0.054396	0.0095266	1.14051e-08	6_26168903	A	G	1	0.0279069	0.0195193	6	26168903	0.0132244	0.0132244	0.613889	0.383949
0.144115	-0.0447967	0.0106173	2.4516e-05	G	T	FKBPL	0.0086195	6_30333505	A	G	-0.063534	0.011268	1.73181e-08	6_30333505	T	G	1	0.116716	0.0263863	6	30333505	2.87388e-12	2.87388e-12	0.572057	0.563438
0.144115	-0.0447967	0.0106173	2.4516e-05	G	T	FKBPL	0.0086195	6_30333505	T	G	-0.063534	0.011268	1.73181e-08	6_30333505	T	G	1	0.116716	0.0263863	6	30333505	2.87388e-12	2.87388e-12	0.572057	0.563438
0.124574	-0.076205	0.0116764	6.73752e-11	C	T	FKBPL	0.12613	6_32005267	T	C	-0.084957	0.01235	6.15177e-12	6_32005267	T	C	1	-0.101147	0.0300883	6	32005267	6.87014e-08	6.87014e-08	0.562287	0.436157
0.0579063	0.0172323	0.016017	0.281984	A	G	FKBPL	0.055565	8_130645692	G	A	0.13044	0.01743	7.4131e-14	8_130645692	A	G	1	-0.111826	0.0403444	8	130645692	6.46453e-06	6.46453e-06	0.528953	0.473388
0.575231	0.0176971	0.00753408	0.0188269	T	G	FKBPL	0.57501	8_144978607	G	T	-0.04551	0.0080491	1.58125e-08	8_144978607	G	T	1	0.0577971	0.0170425	8	144978607	5.35945e-08	5.35945e-08	0.787616	0.212606
0.022827	-0.0015292	0.025544	0.952264	T	A	FKBPL	0.022631	9_111627658	A	T	-0.1664	0.027337	1.16279e-09	9_111627658	T	A	1	-0.0720332	0.0541704	9	111627658	0.0201839	0.0201839	0.511413	0.488783
ms_uk_FKBPL_1627
eaf.X	beta.X	se.X	pval.X	other_allele.X	effect_allele.X	id.X	eaf.M	SNP_37	effect_allele.M	other_allele.M	beta.M	se.M	pval.M	SNP	other_allele.Y	effect_allele.Y	eaf.Y	beta.Y	se.Y	chr37.Y.x	pos37.Y.x	pval.Y.x	pval.Y.y	eaf_avg	diff
0.20487	-0.0509629	0.00930227	4.28845e-08	C	A	FKBPL	0.21173	3_18250509	A	C	-0.0067014	0.0098727	0.497279	3_18250509	C	A	1	-0.0205089	0.0195842	3	18250509	0.0601479	0.0601479	0.602435	0.390705
0.604628	0.0550822	0.00761195	4.61105e-13	T	C	FKBPL	0.60048	3_56849749	C	T	-0.010433	0.0081406	0.199977	3_56849749	C	T	1	-0.0139975	0.0170367	3	56849749	0.129291	0.129291	0.802314	0.201834
0.388315	-0.0451519	0.00768543	4.22824e-09	G	A	FKBPL	0.38625	5_131820997	A	G	0.0010765	0.008181	0.895313	5_131820997	G	A	1	0.0273233	0.0172451	5	131820997	0.00661481	0.00661481	0.694157	0.307908
0.130627	-0.0811596	0.0111264	3.00193e-13	G	A	FKBPL	0.13182	6_31749142	A	G	-0.080209	0.011795	1.0617e-11	6_31749142	A	G	1	0.0253753	0.0268656	6	31749142	0.0861984	0.0861984	0.565314	0.433493
0.286602	-0.0454645	0.00825824	3.68451e-08	A	T	FKBPL	0.2855	8_106581528	T	A	0.0003865	0.0088407	0.96513	8_106581528	A	T	1	-0.0101514	0.0189463	8	106581528	0.299172	0.299172	0.643301	0.357801
0.312755	0.0497724	0.00810193	8.0837e-10	T	C	FKBPL	0.31899	10_64948684	C	T	-0.019106	0.0086467	0.0271394	10_64948684	C	T	1	-0.0037069	0.0177418	10	64948684	0.659291	0.659291	0.656377	0.337388
0.557965	0.046638	0.00752992	5.87706e-10	G	A	FKBPL	0.55723	12_54712308	A	G	-0.028939	0.0080283	0.00031304	12_54712308	G	A	1	0.0037928	0.0168685	12	54712308	0.636952	0.636952	0.778983	0.221752
0.532529	0.0148888	0.00789293	0.0592489	T	C	FKBPL	0.52769	10_105635679	C	T	0.064714	0.0084191	1.55597e-14	10_105635679	T	C	1	0.0171521	0.0172655	10	105635679	0.0727993	0.0727993	0.766265	0.238574
0.490822	-0.0048034	0.00747404	0.520437	A	G	FKBPL	0.49234	10_18651860	G	A	0.049401	0.0079716	5.82237e-10	10_18651860	A	G	1	-0.0110609	0.0164105	10	18651860	0.20298	0.20298	0.745411	0.253071
0.44565	-0.0056498	0.00752009	0.452479	T	C	FKBPL	0.44688	11_10490415	C	T	0.055371	0.0080557	6.38263e-12	11_10490415	C	T	1	-0.0223479	0.0165037	11	10490415	0.0182399	0.0182399	0.722825	0.275945
0.734593	-0.0116171	0.00847669	0.170538	T	C	FKBPL	0.73122	13_110954510	C	T	0.051451	0.0090358	1.25112e-08	13_110954510	C	T	1	0.036814	0.0215657	13	110954510	0.00369335	0.00369335	0.867297	0.136076
0.0445366	0.010133	0.0180886	0.575351	A	C	FKBPL	0.045966	13_99150084	C	A	0.10542	0.018971	2.76376e-08	13_99150084	A	C	1	-0.0177567	0.0393006	13	99150084	0.372708	0.372708	0.522268	0.476302
0.311097	0.0065673	0.00820846	0.423673	A	G	FKBPL	0.30866	16_9124525	G	A	-0.055094	0.0087871	3.66016e-10	16_9124525	A	G	1	0.0546776	0.025336	16	9124525	0.00033392	0.00033392	0.655548	0.346888
0.146401	0.00534967	0.010561	0.612472	C	T	FKBPL	0.14483	17_43032557	T	C	-0.092189	0.011381	5.67545e-16	17_43032557	C	T	1	-0.0336602	0.0228715	17	43032557	0.0110081	0.0110081	0.573201	0.42837
0.185863	0.00088003	0.0098354	0.928704	C	T	FKBPL	0.1837	17_43932789	T	C	0.092321	0.010568	2.54097e-18	17_43932789	T	C	1	-0.05975	0.0224827	17	43932789	1.42989e-05	1.42989e-05	0.592931	0.409232
0.697637	0.00890024	0.00815385	0.275036	A	T	FKBPL	0.6947	17_66100776	T	A	-0.055676	0.0086644	1.33015e-10	17_66100776	A	T	1	0.0299471	0.0232848	17	66100776	0.0241285	0.0241285	0.848819	0.154118
0.135578	0.0133542	0.0108711	0.219291	C	T	FKBPL	0.13289	19_5900471	T	C	-0.064357	0.011641	3.25162e-08	19_5900471	C	T	1	-0.0379096	0.0261019	19	5900471	0.0119836	0.0119836	0.567789	0.434899
0.837089	-0.0103668	0.0101189	0.305604	A	G	FKBPL	0.83528	20_45202637	G	A	0.072803	0.010793	1.55239e-11	20_45202637	A	G	1	-0.0224501	0.0220679	20	45202637	0.0669246	0.0669246	0.918544	0.0832645
0.327806	-0.0105427	0.0079464	0.184601	T	C	FKBPL	0.32807	22_30764664	C	T	-0.057664	0.0085727	1.76604e-11	22_30764664	T	C	1	0.02137	0.0173025	22	30764664	0.0295951	0.0295951	0.663903	0.335833
0.624659	-0.0005516	0.00769246	0.942831	C	G	FKBPL	0.62685	22_38452254	G	C	-0.049279	0.0082286	2.13649e-09	22_38452254	G	C	1	0.0137056	0.0169847	22	38452254	0.135452	0.135452	0.81233	0.185479
0.159677	0.0202241	0.0102196	0.0478211	G	A	FKBPL	0.1606	2_203808532	A	G	-0.060997	0.010886	2.12031e-08	2_203808532	G	A	1	0.0746435	0.0230596	2	203808532	1.91078e-07	1.91078e-07	0.579839	0.419239
0.163162	0.0125033	0.0101489	0.217953	G	A	FKBPL	0.16282	3_183354008	A	G	-0.069586	0.010861	1.50314e-10	3_183354008	G	A	1	-0.0156214	0.0224533	3	183354008	0.190409	0.190409	0.581581	0.418761
0.652999	-0.0195834	0.00789608	0.0131329	G	C	FKBPL	0.65174	4_54212467	C	G	0.063895	0.0083953	2.79898e-14	4_54212467	C	G	1	-0.0099493	0.0174786	4	54212467	0.273197	0.273197	0.8265	0.17476
0.510595	0.00518133	0.00749889	0.4896	T	C	FKBPL	0.51093	5_171903310	C	T	0.045037	0.0080281	2.04033e-08	5_171903310	T	C	1	0.0106432	0.0163978	5	171903310	0.218239	0.218239	0.755297	0.244367
0.687347	-0.0073617	0.00807603	0.362005	T	C	FKBPL	0.67858	5_81882387	C	T	-0.052952	0.0085817	6.89922e-10	5_81882387	C	T	1	0.026155	0.017669	5	81882387	0.0105993	0.0105993	0.843673	0.165094
0.415859	-0.0046659	0.00774175	0.546711	A	G	FKBPL	0.41645	5_82789647	G	A	0.081839	0.0082371	3.16228e-23	5_82789647	G	A	1	-0.007629	0.0166597	5	82789647	0.366937	0.366937	0.707929	0.29148
0.198432	0.00981952	0.00938344	0.295343	T	C	FKBPL	0.20235	5_82857870	C	T	0.12971	0.0099585	1.10408e-38	5_82857870	T	C	1	-0.0041084	0.0206902	5	82857870	0.67412	0.67412	0.599216	0.396866
0.283834	-0.0243521	0.00834089	0.00350485	A	T	FKBPL	0.28848	6_29048689	T	A	-0.063305	0.0088679	9.63829e-13	6_29048689	T	A	1	0.0273233	0.0186404	6	29048689	0.0112977	0.0112977	0.641917	0.353437
0.122748	-0.0511553	0.0113281	6.30798e-06	G	C	FKBPL	0.00491	6_29223493	A	G	-0.06734	0.012058	2.36157e-08	6_29223493	C	G	1	0.0930349	0.0280961	6	29223493	1.04272e-07	1.04272e-07	0.561374	0.556464
0.122748	-0.0511553	0.0113281	6.30798e-06	G	C	FKBPL	0.00491	6_29223493	C	G	-0.06734	0.012058	2.36157e-08	6_29223493	C	G	1	0.0930349	0.0280961	6	29223493	1.04272e-07	1.04272e-07	0.561374	0.556464
0.144115	-0.0447967	0.0106173	2.4516e-05	G	T	FKBPL	0.0086195	6_30333505	A	G	-0.067006	0.011268	2.76376e-09	6_30333505	T	G	1	0.116716	0.0263863	6	30333505	2.87388e-12	2.87388e-12	0.572057	0.563438
0.144115	-0.0447967	0.0106173	2.4516e-05	G	T	FKBPL	0.0086195	6_30333505	T	G	-0.067006	0.011268	2.76376e-09	6_30333505	T	G	1	0.116716	0.0263863	6	30333505	2.87388e-12	2.87388e-12	0.572057	0.563438
0.566172	0.00705084	0.00755771	0.350854	A	G	FKBPL	0.5676	8_120919975	G	A	-0.047869	0.0080743	3.08745e-09	8_120919975	G	A	1	-0.0424901	0.0163048	8	120919975	2.02862e-05	2.02862e-05	0.783086	0.215486
0.298049	-0.0132724	0.00820083	0.105573	A	T	FKBPL	0.29549	8_122488796	T	A	0.0482	0.0088135	4.56457e-08	8_122488796	A	T	1	-0.0156214	0.0179443	8	122488796	0.110379	0.110379	0.649025	0.353534
0.0579063	0.0172323	0.016017	0.281984	A	G	FKBPL	0.055565	8_130645692	G	A	0.1014	0.017436	6.09537e-09	8_130645692	A	G	1	-0.111826	0.0403444	8	130645692	6.46453e-06	6.46453e-06	0.528953	0.473388
ms_uk_FKBPL_1629
eaf.X	beta.X	se.X	pval.X	other_allele.X	effect_allele.X	id.X	eaf.M	SNP_37	effect_allele.M	other_allele.M	beta.M	se.M	pval.M	SNP	other_allele.Y	effect_allele.Y	eaf.Y	beta.Y	se.Y	chr37.Y.x	pos37.Y.x	pval.Y.x	pval.Y.y	eaf_avg	diff
0.20487	-0.0509629	0.00930227	4.28845e-08	C	A	FKBPL	0.21173	3_18250509	A	C	-0.0013208	0.0098727	0.893573	3_18250509	C	A	1	-0.0205089	0.0195842	3	18250509	0.0601479	0.0601479	0.602435	0.390705
0.604628	0.0550822	0.00761195	4.61105e-13	T	C	FKBPL	0.60048	3_56849749	C	T	-0.0060022	0.0081407	0.460946	3_56849749	C	T	1	-0.0139975	0.0170367	3	56849749	0.129291	0.129291	0.802314	0.201834
0.388315	-0.0451519	0.00768543	4.22824e-09	G	A	FKBPL	0.38625	5_131820997	A	G	0.0053301	0.008181	0.514719	5_131820997	G	A	1	0.0273233	0.0172451	5	131820997	0.00661481	0.00661481	0.694157	0.307908
0.130627	-0.0811596	0.0111264	3.00193e-13	G	A	FKBPL	0.13182	6_31749142	A	G	-0.076254	0.011795	1.02991e-10	6_31749142	A	G	1	0.0253753	0.0268656	6	31749142	0.0861984	0.0861984	0.565314	0.433493
0.286602	-0.0454645	0.00825824	3.68451e-08	A	T	FKBPL	0.2855	8_106581528	T	A	-0.0051061	0.0088406	0.56356	8_106581528	A	T	1	-0.0101514	0.0189463	8	106581528	0.299172	0.299172	0.643301	0.357801
0.312755	0.0497724	0.00810193	8.0837e-10	T	C	FKBPL	0.31899	10_64948684	C	T	-0.0094103	0.0086472	0.27649	10_64948684	C	T	1	-0.0037069	0.0177418	10	64948684	0.659291	0.659291	0.656377	0.337388
0.557965	0.046638	0.00752992	5.87706e-10	G	A	FKBPL	0.55723	12_54712308	A	G	-0.012764	0.0080296	0.111921	12_54712308	G	A	1	0.0037928	0.0168685	12	54712308	0.636952	0.636952	0.778983	0.221752
0.532529	0.0148888	0.00789293	0.0592489	T	C	FKBPL	0.52769	10_105635679	C	T	0.047213	0.0084228	2.09604e-08	10_105635679	T	C	1	0.0171521	0.0172655	10	105635679	0.0727993	0.0727993	0.766265	0.238574
0.381624	0.00416881	0.00768842	0.587667	G	A	FKBPL	0.37933	12_118443690	A	G	0.046315	0.0082463	1.96562e-08	12_118443690	G	A	1	0.00657832	0.0196271	12	118443690	0.496033	0.496033	0.690812	0.311482
0.145797	0.00560086	0.0105628	0.595942	C	T	FKBPL	0.14411	17_43008119	T	C	-0.092353	0.011374	4.83059e-16	17_43008119	C	T	1	-0.0315939	0.0228625	17	43008119	0.016227	0.016227	0.572898	0.428789
0.697637	0.00890024	0.00815385	0.275036	A	T	FKBPL	0.6947	17_66100776	T	A	-0.051905	0.0086652	2.11982e-09	17_66100776	A	T	1	0.0299471	0.0232848	17	66100776	0.0241285	0.0241285	0.848819	0.154118
0.187324	0.00285457	0.0095792	0.765706	A	G	FKBPL	0.1898	17_73862093	G	A	0.06759	0.010177	3.155e-11	17_73862093	A	G	1	-0.0705298	0.0209476	17	73862093	6.57367e-08	6.57367e-08	0.593662	0.403862
0.211247	0.0194949	0.00929363	0.0359352	G	C	FKBPL	0.20909	19_19035370	C	G	0.056983	0.0099592	1.06439e-08	19_19035370	G	C	1	0.00568382	0.0233276	19	19035370	0.611206	0.611206	0.605623	0.396533
0.135578	0.0133542	0.0108711	0.219291	C	T	FKBPL	0.13289	19_5900471	T	C	-0.067964	0.01164	5.30518e-09	19_5900471	C	T	1	-0.0379096	0.0261019	19	5900471	0.0119836	0.0119836	0.567789	0.434899
0.0972636	-0.0243329	0.0130507	0.0622544	C	T	FKBPL	0.096495	1_215132864	T	C	-0.076164	0.01395	4.79954e-08	1_215132864	C	T	1	0.0413339	0.0392013	1	215132864	0.0586098	0.0586098	0.548632	0.452137
0.10745	-0.0128846	0.0121721	0.28981	T	A	FKBPL	0.10914	1_59317534	A	T	-0.077729	0.012938	1.90414e-09	1_59317534	T	A	1	0.00558438	0.0261192	1	59317534	0.652399	0.652399	0.553725	0.444585
0.327806	-0.0105427	0.0079464	0.184601	T	C	FKBPL	0.32807	22_30764664	C	T	-0.049796	0.0085743	6.39882e-09	22_30764664	T	C	1	0.02137	0.0173025	22	30764664	0.0295951	0.0295951	0.663903	0.335833
0.624659	-0.0005516	0.00769246	0.942831	C	G	FKBPL	0.62685	22_38452254	G	C	-0.054696	0.0082275	3.01995e-11	22_38452254	G	C	1	0.0137056	0.0169847	22	38452254	0.135452	0.135452	0.81233	0.185479
0.579291	0.0101078	0.00760139	0.183608	A	G	FKBPL	0.57771	3_146341576	G	A	-0.044353	0.008112	4.59515e-08	3_146341576	G	A	1	0.00806737	0.016698	3	146341576	0.343855	0.343855	0.789646	0.211935
0.348987	0.0186337	0.00785123	0.0176275	G	C	FKBPL	0.35009	4_54135271	C	G	-0.055093	0.0083545	4.33511e-11	4_54135271	G	C	1	-0.0106566	0.0172574	4	54135271	0.238812	0.238812	0.674493	0.324404
0.693058	-0.0077435	0.00812069	0.340313	A	T	FKBPL	0.68434	5_81888493	T	A	-0.050807	0.0086432	4.18697e-09	5_81888493	T	A	1	0.0273233	0.0176449	5	81888493	0.00780116	0.00780116	0.846529	0.162189
0.415859	-0.0046659	0.00774175	0.546711	A	G	FKBPL	0.41645	5_82789647	G	A	0.07989	0.0082377	3.2961e-22	5_82789647	G	A	1	-0.007629	0.0166597	5	82789647	0.366937	0.366937	0.707929	0.29148
0.190272	0.0123005	0.00950127	0.195452	C	T	FKBPL	0.19371	5_82860485	T	C	0.13805	0.010077	1.34586e-42	5_82860485	C	T	1	-0.0073268	0.0206163	5	82860485	0.472809	0.472809	0.595136	0.401426
0.42098	0.0068134	0.00760156	0.370084	A	G	FKBPL	0.41689	6_151021722	G	A	0.052113	0.0081146	1.3627e-10	6_151021722	A	G	1	-0.0241902	0.0163831	6	151021722	0.010776	0.010776	0.71049	0.2936
0.0621772	0.00080586	0.0155523	0.958675	G	C	FKBPL	0.062047	6_26090270	C	G	-0.082491	0.013196	4.12857e-10	6_26090270	G	C	1	0.0822249	0.0491844	6	26090270	0.00438112	0.00438112	0.531089	0.469042
0.0621772	0.00080586	0.0155523	0.958675	G	C	FKBPL	0.062047	6_26090270	T	G	-0.082491	0.013196	4.12857e-10	6_26090270	G	C	1	0.0822249	0.0491844	6	26090270	0.00438112	0.00438112	0.531089	0.469042
0.283834	-0.0243521	0.00834089	0.00350485	A	T	FKBPL	0.28848	6_29048689	T	A	-0.064475	0.0088676	3.65595e-13	6_29048689	T	A	1	0.0273233	0.0186404	6	29048689	0.0112977	0.0112977	0.641917	0.353437
0.122748	-0.0511553	0.0113281	6.30798e-06	G	C	FKBPL	0.00491	6_29223493	A	G	-0.068437	0.012058	1.39316e-08	6_29223493	C	G	1	0.0930349	0.0280961	6	29223493	1.04272e-07	1.04272e-07	0.561374	0.556464
0.122748	-0.0511553	0.0113281	6.30798e-06	G	C	FKBPL	0.00491	6_29223493	C	G	-0.068437	0.012058	1.39316e-08	6_29223493	C	G	1	0.0930349	0.0280961	6	29223493	1.04272e-07	1.04272e-07	0.561374	0.556464
0.144115	-0.0447967	0.0106173	2.4516e-05	G	T	FKBPL	0.0086195	6_30333505	A	G	-0.064569	0.011268	1.01158e-08	6_30333505	T	G	1	0.116716	0.0263863	6	30333505	2.87388e-12	2.87388e-12	0.572057	0.563438
0.144115	-0.0447967	0.0106173	2.4516e-05	G	T	FKBPL	0.0086195	6_30333505	T	G	-0.064569	0.011268	1.01158e-08	6_30333505	T	G	1	0.116716	0.0263863	6	30333505	2.87388e-12	2.87388e-12	0.572057	0.563438
0.372872	0.00081922	0.00783739	0.916751	G	C	FKBPL	0.37341	7_18915559	C	G	-0.051026	0.0083561	1.03062e-09	7_18915559	C	G	1	0.00628024	0.0167918	7	18915559	0.45212	0.45212	0.686436	0.313026
0.299553	-0.0120349	0.00823103	0.143702	G	A	FKBPL	0.29676	8_122468399	A	G	0.051262	0.0088545	7.13181e-09	8_122468399	G	A	1	-0.0187752	0.0181039	8	122468399	0.0623773	0.0623773	0.649776	0.353017
0.541176	0.00799112	0.00752106	0.28801	G	T	FKBPL	0.54139	8_131100960	T	G	-0.044554	0.008037	2.98607e-08	8_131100960	G	T	1	-0.0296348	0.0163064	8	131100960	0.00213141	0.00213141	0.770588	0.229198
ms_uk_FKBPL_1630
eaf.X	beta.X	se.X	pval.X	other_allele.X	effect_allele.X	id.X	eaf.M	SNP_37	effect_allele.M	other_allele.M	beta.M	se.M	pval.M	SNP	other_allele.Y	effect_allele.Y	eaf.Y	beta.Y	se.Y	chr37.Y.x	pos37.Y.x	pval.Y.x	pval.Y.y	eaf_avg	diff
0.20487	-0.0509629	0.00930227	4.28845e-08	C	A	FKBPL	0.21173	3_18250509	A	C	0.0023521	0.0098727	0.811692	3_18250509	C	A	1	-0.0205089	0.0195842	3	18250509	0.0601479	0.0601479	0.602435	0.390705
0.604628	0.0550822	0.00761195	4.61105e-13	T	C	FKBPL	0.60048	3_56849749	C	T	-0.0022501	0.0081408	0.78224	3_56849749	C	T	1	-0.0139975	0.0170367	3	56849749	0.129291	0.129291	0.802314	0.201834
0.388315	-0.0451519	0.00768543	4.22824e-09	G	A	FKBPL	0.38625	5_131820997	A	G	0.0054921	0.008181	0.502019	5_131820997	G	A	1	0.0273233	0.0172451	5	131820997	0.00661481	0.00661481	0.694157	0.307908
0.130627	-0.0811596	0.0111264	3.00193e-13	G	A	FKBPL	0.13182	6_31749142	A	G	-0.093214	0.011792	2.76058e-15	6_31749142	A	G	1	0.0253753	0.0268656	6	31749142	0.0861984	0.0861984	0.565314	0.433493
0.286602	-0.0454645	0.00825824	3.68451e-08	A	T	FKBPL	0.2855	8_106581528	T	A	0.0044938	0.0088406	0.611238	8_106581528	A	T	1	-0.0101514	0.0189463	8	106581528	0.299172	0.299172	0.643301	0.357801
0.312755	0.0497724	0.00810193	8.0837e-10	T	C	FKBPL	0.31899	10_64948684	C	T	-0.012603	0.008647	0.144984	10_64948684	C	T	1	-0.0037069	0.0177418	10	64948684	0.659291	0.659291	0.656377	0.337388
0.557965	0.046638	0.00752992	5.87706e-10	G	A	FKBPL	0.55723	12_54712308	A	G	-0.0048014	0.0080299	0.549883	12_54712308	G	A	1	0.0037928	0.0168685	12	54712308	0.636952	0.636952	0.778983	0.221752
0.415049	-0.0028203	0.00759368	0.710341	T	C	FKBPL	0.41096	10_105455528	C	T	-0.048327	0.0081415	2.95189e-09	10_105455528	T	C	1	-0.0096464	0.0176642	10	105455528	0.290976	0.290976	0.707525	0.296565
0.506382	-0.0053299	0.00748655	0.476507	A	G	FKBPL	0.50685	10_49832239	G	A	-0.044076	0.0079931	3.53021e-08	10_49832239	G	A	1	-0.0017014	0.0168986	10	49832239	0.824899	0.824899	0.753191	0.246341
0.506288	-0.0054743	0.00748573	0.464595	G	T	FKBPL	0.50669	10_49834326	T	G	-0.044317	0.0079915	2.95393e-08	10_49834326	T	G	1	-0.0018016	0.0168002	10	49834326	0.814201	0.814201	0.753144	0.246454
0.414921	-0.0021466	0.0076072	0.777802	T	A	FKBPL	0.41265	12_118461574	A	T	0.049756	0.0081689	1.13553e-09	12_118461574	T	A	1	0.00657832	0.0183243	12	118461574	0.468749	0.468749	0.707461	0.29481
0.163126	0.00880668	0.0101004	0.383258	T	C	FKBPL	0.16059	17_42947314	C	T	-0.089051	0.010888	2.97167e-16	17_42947314	C	T	1	0.0199007	0.0215964	17	42947314	0.0932009	0.0932009	0.581563	0.420973
0.546976	-0.0064742	0.00752857	0.389817	C	T	FKBPL	0.55068	17_43144195	T	C	0.046628	0.0080393	6.69576e-09	17_43144195	C	T	1	-0.0077298	0.016429	17	43144195	0.35529	0.35529	0.773488	0.222808
0.159245	0.013102	0.010565	0.214928	G	A	FKBPL	0.15828	19_45428234	A	G	0.071062	0.011238	2.59597e-10	19_45428234	G	A	1	0.0771462	0.0325317	19	45428234	9.26699e-05	9.26699e-05	0.579623	0.421343
0.558591	-0.0157052	0.00757503	0.0381461	T	C	FKBPL	0.55557	22_30667277	C	T	-0.045659	0.0080784	1.59956e-08	22_30667277	T	C	1	0.0594003	0.0165845	22	30667277	1.04122e-08	1.04122e-08	0.779296	0.223725
0.624659	-0.0005516	0.00769246	0.942831	C	G	FKBPL	0.62685	22_38452254	G	C	-0.049379	0.0082286	1.9829e-09	22_38452254	G	C	1	0.0137056	0.0169847	22	38452254	0.135452	0.135452	0.81233	0.185479
0.566513	0.0155805	0.00755497	0.0391805	T	C	FKBPL	0.56543	3_146359249	C	T	-0.047128	0.0080718	5.31741e-09	3_146359249	C	T	1	0.0103463	0.016399	3	146359249	0.229895	0.229895	0.783257	0.217827
0.0250969	-0.0015374	0.0242545	0.94946	A	T	FKBPL	0.023956	4_54211208	T	A	-0.16948	0.02634	1.25748e-10	4_54211208	A	T	1	-0.100152	0.0703064	4	54211208	0.0135252	0.0135252	0.512548	0.488592
0.265858	-0.0052655	0.00846344	0.533845	C	T	FKBPL	0.26351	5_139720831	T	C	-0.058241	0.0090566	1.28795e-10	5_139720831	C	T	1	0.00965326	0.0180948	5	139720831	0.301036	0.301036	0.632929	0.369419
0.693058	-0.0077435	0.00812069	0.340313	A	T	FKBPL	0.68434	5_81888493	T	A	-0.051776	0.008643	2.11446e-09	5_81888493	T	A	1	0.0273233	0.0176449	5	81888493	0.00780116	0.00780116	0.846529	0.162189
0.415859	-0.0046659	0.00774175	0.546711	A	G	FKBPL	0.41645	5_82789647	G	A	0.078742	0.008238	1.27938e-21	5_82789647	G	A	1	-0.007629	0.0166597	5	82789647	0.366937	0.366937	0.707929	0.29148
0.193298	0.0107509	0.00944394	0.254958	T	G	FKBPL	0.19689	5_82860025	G	T	0.14499	0.010008	2.0797e-47	5_82860025	T	G	1	-0.0047111	0.0203926	5	82860025	0.628421	0.628421	0.596649	0.399759
0.0621772	0.00080586	0.0155523	0.958675	G	C	FKBPL	0.062047	6_26090270	C	G	-0.076325	0.013197	7.39265e-09	6_26090270	G	C	1	0.0822249	0.0491844	6	26090270	0.00438112	0.00438112	0.531089	0.469042
0.0621772	0.00080586	0.0155523	0.958675	G	C	FKBPL	0.062047	6_26090270	T	G	-0.076325	0.013197	7.39265e-09	6_26090270	G	C	1	0.0822249	0.0491844	6	26090270	0.00438112	0.00438112	0.531089	0.469042
0.122748	-0.0511553	0.0113281	6.30798e-06	G	C	FKBPL	0.00491	6_29223493	A	G	-0.065825	0.012058	4.82948e-08	6_29223493	C	G	1	0.0930349	0.0280961	6	29223493	1.04272e-07	1.04272e-07	0.561374	0.556464
0.122748	-0.0511553	0.0113281	6.30798e-06	G	C	FKBPL	0.00491	6_29223493	C	G	-0.065825	0.012058	4.82948e-08	6_29223493	C	G	1	0.0930349	0.0280961	6	29223493	1.04272e-07	1.04272e-07	0.561374	0.556464
0.144115	-0.0447967	0.0106173	2.4516e-05	G	T	FKBPL	0.0086195	6_30333505	A	G	-0.071908	0.011267	1.76685e-10	6_30333505	T	G	1	0.116716	0.0263863	6	30333505	2.87388e-12	2.87388e-12	0.572057	0.563438
0.144115	-0.0447967	0.0106173	2.4516e-05	G	T	FKBPL	0.0086195	6_30333505	T	G	-0.071908	0.011267	1.76685e-10	6_30333505	T	G	1	0.116716	0.0263863	6	30333505	2.87388e-12	2.87388e-12	0.572057	0.563438
0.156883	-0.065606	0.0108001	1.24317e-09	A	C	FKBPL	0.15898	6_31620134	C	A	-0.093422	0.011423	2.98538e-16	6_31620134	C	A	1	-0.0417599	0.0224596	6	31620134	0.00171815	0.00171815	0.578442	0.419461
0.37107	0.0014834	0.0077843	0.848868	A	G	FKBPL	0.37093	7_18904175	G	A	-0.054569	0.0082866	4.61318e-11	7_18904175	G	A	1	0.00439035	0.0169143	7	18904175	0.589981	0.589981	0.685535	0.314605
0.172805	-0.0052465	0.00991885	0.596847	T	C	FKBPL	0.17558	8_101682642	C	T	0.058928	0.010595	2.68658e-08	8_101682642	T	C	1	-0.0137947	0.022791	8	101682642	0.24719	0.24719	0.586403	0.410822
0.0579063	0.0172323	0.016017	0.281984	A	G	FKBPL	0.055565	8_130645692	G	A	0.13242	0.01743	3.11172e-14	8_130645692	A	G	1	-0.111826	0.0403444	8	130645692	6.46453e-06	6.46453e-06	0.528953	0.473388
ms_uk_FKBPL_1631
eaf.X	beta.X	se.X	pval.X	other_allele.X	effect_allele.X	id.X	eaf.M	SNP_37	effect_allele.M	other_allele.M	beta.M	se.M	pval.M	SNP	other_allele.Y	effect_allele.Y	eaf.Y	beta.Y	se.Y	chr37.Y.x	pos37.Y.x	pval.Y.x	pval.Y.y	eaf_avg	diff
0.20487	-0.0509629	0.00930227	4.28845e-08	C	A	FKBPL	0.21173	3_18250509	A	C	0.0091338	0.0098726	0.354887	3_18250509	C	A	1	-0.0205089	0.0195842	3	18250509	0.0601479	0.0601479	0.602435	0.390705
0.604628	0.0550822	0.00761195	4.61105e-13	T	C	FKBPL	0.60048	3_56849749	C	T	-0.0034891	0.0081408	0.668221	3_56849749	C	T	1	-0.0139975	0.0170367	3	56849749	0.129291	0.129291	0.802314	0.201834
0.388315	-0.0451519	0.00768543	4.22824e-09	G	A	FKBPL	0.38625	5_131820997	A	G	-0.0001127	0.008181	0.989011	5_131820997	G	A	1	0.0273233	0.0172451	5	131820997	0.00661481	0.00661481	0.694157	0.307908
0.130627	-0.0811596	0.0111264	3.00193e-13	G	A	FKBPL	0.13182	6_31749142	A	G	-0.095203	0.011791	7.03072e-16	6_31749142	A	G	1	0.0253753	0.0268656	6	31749142	0.0861984	0.0861984	0.565314	0.433493
0.286602	-0.0454645	0.00825824	3.68451e-08	A	T	FKBPL	0.2855	8_106581528	T	A	-4.7e-05	0.0088407	0.995757	8_106581528	A	T	1	-0.0101514	0.0189463	8	106581528	0.299172	0.299172	0.643301	0.357801
0.312755	0.0497724	0.00810193	8.0837e-10	T	C	FKBPL	0.31899	10_64948684	C	T	-0.0088334	0.0086472	0.307008	10_64948684	C	T	1	-0.0037069	0.0177418	10	64948684	0.659291	0.659291	0.656377	0.337388
0.557965	0.046638	0.00752992	5.87706e-10	G	A	FKBPL	0.55723	12_54712308	A	G	-0.0065344	0.0080298	0.415786	12_54712308	G	A	1	0.0037928	0.0168685	12	54712308	0.636952	0.636952	0.778983	0.221752
0.413561	-0.002927	0.00761958	0.700872	T	C	FKBPL	0.40948	10_105447838	C	T	-0.045521	0.0081666	2.509e-08	10_105447838	T	C	1	-0.0096464	0.0173674	10	105447838	0.283698	0.283698	0.706781	0.297301
0.506382	-0.0053299	0.00748655	0.476507	A	G	FKBPL	0.50685	10_49832239	G	A	-0.048045	0.0079924	1.86123e-09	10_49832239	G	A	1	-0.0017014	0.0168986	10	49832239	0.824899	0.824899	0.753191	0.246341
0.506288	-0.0054743	0.00748573	0.464595	G	T	FKBPL	0.50669	10_49834326	T	G	-0.048484	0.0079907	1.31341e-09	10_49834326	T	G	1	-0.0018016	0.0168002	10	49834326	0.814201	0.814201	0.753144	0.246454
0.381624	0.00416881	0.00768842	0.587667	G	A	FKBPL	0.37933	12_118443690	A	G	0.045773	0.0082464	2.86946e-08	12_118443690	G	A	1	0.00657832	0.0196271	12	118443690	0.496033	0.496033	0.690812	0.311482
0.163126	0.00880668	0.0101004	0.383258	T	C	FKBPL	0.16059	17_42947314	C	T	-0.085018	0.010889	5.99791e-15	17_42947314	C	T	1	0.0199007	0.0215964	17	42947314	0.0932009	0.0932009	0.581563	0.420973
0.546976	-0.0064742	0.00752857	0.389817	C	T	FKBPL	0.55068	17_43144195	T	C	0.049724	0.0080387	6.2647e-10	17_43144195	C	T	1	-0.0077298	0.016429	17	43144195	0.35529	0.35529	0.773488	0.222808
0.188411	0.00272675	0.00955842	0.775436	A	G	FKBPL	0.1907	17_73857306	G	A	0.061847	0.010167	1.19069e-09	17_73857306	A	G	1	-0.0705298	0.0209758	17	73857306	6.82733e-08	6.82733e-08	0.594206	0.403506
0.159245	0.013102	0.010565	0.214928	G	A	FKBPL	0.15828	19_45428234	A	G	0.073135	0.011238	7.72681e-11	19_45428234	G	A	1	0.0771462	0.0325317	19	45428234	9.26699e-05	9.26699e-05	0.579623	0.421343
0.859976	-9.34e-05	0.0109179	0.993173	T	C	FKBPL	0.86373	1_230954855	C	T	0.065072	0.011739	2.99158e-08	1_230954855	C	T	1	0.0148886	0.0256756	1	230954855	0.265306	0.265306	0.929988	0.066258
0.558591	-0.0157052	0.00757503	0.0381461	T	C	FKBPL	0.55557	22_30667277	C	T	-0.050317	0.0080776	4.74679e-10	22_30667277	T	C	1	0.0594003	0.0165845	22	30667277	1.04122e-08	1.04122e-08	0.779296	0.223725
0.624659	-0.0005516	0.00769246	0.942831	C	G	FKBPL	0.62685	22_38452254	G	C	-0.05222	0.008228	2.23049e-10	22_38452254	G	C	1	0.0137056	0.0169847	22	38452254	0.135452	0.135452	0.81233	0.185479
0.0979855	0.0109319	0.012612	0.386057	C	A	FKBPL	0.098908	2_56128091	A	C	0.073537	0.013428	4.3722e-08	2_56128091	C	A	1	-0.0443699	0.028807	2	56128091	0.00810002	0.00810002	0.548993	0.450085
0.566513	0.0155805	0.00755497	0.0391805	T	C	FKBPL	0.56543	3_146359249	C	T	-0.04531	0.0080721	2.00401e-08	3_146359249	C	T	1	0.0103463	0.016399	3	146359249	0.229895	0.229895	0.783257	0.217827
0.163162	0.0125033	0.0101489	0.217953	G	A	FKBPL	0.16282	3_183354008	A	G	-0.073548	0.01086	1.28825e-11	3_183354008	G	A	1	-0.0156214	0.0224533	3	183354008	0.190409	0.190409	0.581581	0.418761
0.222511	0.0125815	0.00928145	0.175242	A	C	FKBPL	0.22279	4_54338855	C	A	-0.061148	0.0099186	7.1351e-10	4_54338855	A	C	1	-0.0106566	0.0218847	4	54338855	0.340466	0.340466	0.611255	0.388466
0.265858	-0.0052655	0.00846344	0.533845	C	T	FKBPL	0.26351	5_139720831	T	C	-0.053832	0.0090575	2.82098e-09	5_139720831	C	T	1	0.00965326	0.0180948	5	139720831	0.301036	0.301036	0.632929	0.369419
0.415859	-0.0046659	0.00774175	0.546711	A	G	FKBPL	0.41645	5_82789647	G	A	0.077129	0.0082385	8.33681e-21	5_82789647	G	A	1	-0.007629	0.0166597	5	82789647	0.366937	0.366937	0.707929	0.29148
0.193298	0.0107509	0.00944394	0.254958	T	G	FKBPL	0.19689	5_82860025	G	T	0.14225	0.010009	1.07152e-45	5_82860025	T	G	1	-0.0047111	0.0203926	5	82860025	0.628421	0.628421	0.596649	0.399759
0.137519	0.0145301	0.0109003	0.18253	C	T	FKBPL	0.13777	6_112148293	T	C	-0.066498	0.011513	7.73749e-09	6_112148293	C	T	1	-0.0321101	0.0235429	6	112148293	0.0175074	0.0175074	0.568759	0.43099
0.421747	0.00620962	0.00760053	0.41393	T	C	FKBPL	0.41752	6_151022220	C	T	0.054531	0.0081148	1.84927e-11	6_151022220	T	C	1	-0.0240878	0.0163878	6	151022220	0.0110982	0.0110982	0.710874	0.293353
0.0621772	0.00080586	0.0155523	0.958675	G	C	FKBPL	0.062047	6_26090270	C	G	-0.084221	0.013196	1.76726e-10	6_26090270	G	C	1	0.0822249	0.0491844	6	26090270	0.00438112	0.00438112	0.531089	0.469042
0.0621772	0.00080586	0.0155523	0.958675	G	C	FKBPL	0.062047	6_26090270	T	G	-0.084221	0.013196	1.76726e-10	6_26090270	G	C	1	0.0822249	0.0491844	6	26090270	0.00438112	0.00438112	0.531089	0.469042
0.122748	-0.0511553	0.0113281	6.30798e-06	G	C	FKBPL	0.00491	6_29223493	A	G	-0.078208	0.012056	8.89201e-11	6_29223493	C	G	1	0.0930349	0.0280961	6	29223493	1.04272e-07	1.04272e-07	0.561374	0.556464
0.122748	-0.0511553	0.0113281	6.30798e-06	G	C	FKBPL	0.00491	6_29223493	C	G	-0.078208	0.012056	8.89201e-11	6_29223493	C	G	1	0.0930349	0.0280961	6	29223493	1.04272e-07	1.04272e-07	0.561374	0.556464
0.144115	-0.0447967	0.0106173	2.4516e-05	G	T	FKBPL	0.0086195	6_30333505	A	G	-0.078758	0.011265	2.77971e-12	6_30333505	T	G	1	0.116716	0.0263863	6	30333505	2.87388e-12	2.87388e-12	0.572057	0.563438
0.144115	-0.0447967	0.0106173	2.4516e-05	G	T	FKBPL	0.0086195	6_30333505	T	G	-0.078758	0.011265	2.77971e-12	6_30333505	T	G	1	0.116716	0.0263863	6	30333505	2.87388e-12	2.87388e-12	0.572057	0.563438
0.132501	-0.077636	0.0110146	1.80926e-12	C	T	FKBPL	0.13376	6_31808436	T	C	-0.096876	0.011676	1.11429e-16	6_31808436	T	C	1	0.0100493	0.0274406	6	31808436	0.460689	0.460689	0.56625	0.43249
0.0579063	0.0172323	0.016017	0.281984	A	G	FKBPL	0.055565	8_130645692	G	A	0.10775	0.017435	6.48933e-10	8_130645692	A	G	1	-0.111826	0.0403444	8	130645692	6.46453e-06	6.46453e-06	0.528953	0.473388
0.141847	-0.0013947	0.0107232	0.896519	T	C	FKBPL	0.14043	8_25237801	C	T	0.067669	0.011422	3.16155e-09	8_25237801	T	C	1	0.0397014	0.0233989	8	25237801	0.00388394	0.00388394	0.570924	0.430493
0.586134	-0.0048149	0.00759153	0.525922	C	T	FKBPL	0.58216	9_22083404	T	C	-0.044499	0.0080656	3.47376e-08	9_22083404	C	T	1	-0.001401	0.017258	9	22083404	0.857259	0.857259	0.793067	0.210907
ms_uk_FKBPL_1632
eaf.X	beta.X	se.X	pval.X	other_allele.X	effect_allele.X	id.X	eaf.M	SNP_37	effect_allele.M	other_allele.M	beta.M	se.M	pval.M	SNP	other_allele.Y	effect_allele.Y	eaf.Y	beta.Y	se.Y	chr37.Y.x	pos37.Y.x	pval.Y.x	pval.Y.y	eaf_avg	diff
0.20487	-0.0509629	0.00930227	4.28845e-08	C	A	FKBPL	0.21173	3_18250509	A	C	-0.0034343	0.0098727	0.727947	3_18250509	C	A	1	-0.0205089	0.0195842	3	18250509	0.0601479	0.0601479	0.602435	0.390705
0.604628	0.0550822	0.00761195	4.61105e-13	T	C	FKBPL	0.60048	3_56849749	C	T	-0.0090821	0.0081406	0.264582	3_56849749	C	T	1	-0.0139975	0.0170367	3	56849749	0.129291	0.129291	0.802314	0.201834
0.388315	-0.0451519	0.00768543	4.22824e-09	G	A	FKBPL	0.38625	5_131820997	A	G	0.010841	0.0081808	0.185123	5_131820997	G	A	1	0.0273233	0.0172451	5	131820997	0.00661481	0.00661481	0.694157	0.307908
0.130627	-0.0811596	0.0111264	3.00193e-13	G	A	FKBPL	0.13182	6_31749142	A	G	-0.094652	0.011791	1.03039e-15	6_31749142	A	G	1	0.0253753	0.0268656	6	31749142	0.0861984	0.0861984	0.565314	0.433493
0.286602	-0.0454645	0.00825824	3.68451e-08	A	T	FKBPL	0.2855	8_106581528	T	A	0.0035106	0.0088407	0.691305	8_106581528	A	T	1	-0.0101514	0.0189463	8	106581528	0.299172	0.299172	0.643301	0.357801
0.312755	0.0497724	0.00810193	8.0837e-10	T	C	FKBPL	0.31899	10_64948684	C	T	-0.0085763	0.0086472	0.321307	10_64948684	C	T	1	-0.0037069	0.0177418	10	64948684	0.659291	0.659291	0.656377	0.337388
0.557965	0.046638	0.00752992	5.87706e-10	G	A	FKBPL	0.55723	12_54712308	A	G	-0.014552	0.0080295	0.069952	12_54712308	G	A	1	0.0037928	0.0168685	12	54712308	0.636952	0.636952	0.778983	0.221752
0.860094	-0.0186647	0.0107452	0.0823834	G	A	FKBPL	0.86219	10_105639421	A	G	-0.066177	0.011659	1.39091e-08	10_105639421	A	G	1	-0.0501361	0.0226971	10	105639421	0.00024816	0.00024816	0.930047	0.067857
0.506828	-0.0049303	0.00748645	0.510172	T	C	FKBPL	0.507	10_49824141	C	T	-0.053043	0.0079936	3.28095e-11	10_49824141	C	T	1	-0.0013008	0.0160743	10	49824141	0.857681	0.857681	0.753414	0.246414
0.506382	-0.0053299	0.00748655	0.476507	A	G	FKBPL	0.50685	10_49832239	G	A	-0.05252	0.0079915	5.04661e-11	10_49832239	G	A	1	-0.0017014	0.0168986	10	49832239	0.824899	0.824899	0.753191	0.246341
0.110283	0.0135133	0.0119216	0.257001	T	C	FKBPL	0.10931	11_82432134	C	T	-0.073685	0.012765	7.88678e-09	11_82432134	T	C	1	-0.0113643	0.0255045	11	82432134	0.378663	0.378663	0.555141	0.445831
0.411625	0.00437286	0.0076348	0.566811	C	T	FKBPL	0.41736	11_95517737	T	C	0.046046	0.0081466	1.59845e-08	11_95517737	T	C	1	-0.0016013	0.0163749	11	95517737	0.829657	0.829657	0.705812	0.288453
0.0139957	0.0128094	0.031793	0.687021	G	C	FKBPL	0.015023	15_63092900	C	G	0.20321	0.033479	1.29628e-09	15_63092900	G	C	1	0.145571	0.401311	15	63092900	0.46456	0.46456	0.506998	0.491975
0.249926	-0.0128867	0.00859904	0.133973	G	A	FKBPL	0.25338	16_1025464	A	G	0.052259	0.0091719	1.22518e-08	16_1025464	A	G	1	-0.0101514	0.0197799	16	1025464	0.317754	0.317754	0.624963	0.371583
0.163126	0.00880668	0.0101004	0.383258	T	C	FKBPL	0.16059	17_42947314	C	T	-0.088382	0.010888	4.93174e-16	17_42947314	C	T	1	0.0199007	0.0215964	17	42947314	0.0932009	0.0932009	0.581563	0.420973
0.546976	-0.0064742	0.00752857	0.389817	C	T	FKBPL	0.55068	17_43144195	T	C	0.0502	0.0080386	4.29734e-10	17_43144195	C	T	1	-0.0077298	0.016429	17	43144195	0.35529	0.35529	0.773488	0.222808
0.390704	0.00502268	0.00803027	0.531664	A	G	FKBPL	0.39512	1_156615114	G	A	-0.048814	0.0085685	1.23084e-08	1_156615114	A	G	1	-0.0190809	0.0255171	1	156615114	0.162803	0.162803	0.695352	0.300232
0.558591	-0.0157052	0.00757503	0.0381461	T	C	FKBPL	0.55557	22_30667277	C	T	-0.060791	0.0080753	5.28445e-14	22_30667277	T	C	1	0.0594003	0.0165845	22	30667277	1.04122e-08	1.04122e-08	0.779296	0.223725
0.624659	-0.0005516	0.00769246	0.942831	C	G	FKBPL	0.62685	22_38452254	G	C	-0.06298	0.0082256	1.96336e-14	22_38452254	G	C	1	0.0137056	0.0169847	22	38452254	0.135452	0.135452	0.81233	0.185479
0.652108	-0.0025015	0.00789811	0.75146	T	C	FKBPL	0.65466	3_13835087	C	T	0.053366	0.0084434	2.64423e-10	3_13835087	C	T	1	-0.0190809	0.0169612	3	13835087	0.0452097	0.0452097	0.826054	0.171394
0.346062	0.020695	0.00794945	0.00923251	G	A	FKBPL	0.34683	4_54200100	A	G	-0.05871	0.0084545	3.8815e-12	4_54200100	G	A	1	-0.0146062	0.0176339	4	54200100	0.126557	0.126557	0.673031	0.326201
0.693058	-0.0077435	0.00812069	0.340313	A	T	FKBPL	0.68434	5_81888493	T	A	-0.053346	0.0086427	6.80769e-10	5_81888493	T	A	1	0.0273233	0.0176449	5	81888493	0.00780116	0.00780116	0.846529	0.162189
0.0492657	0.00650808	0.0173748	0.70798	A	G	FKBPL	0.05067	5_82658571	G	A	0.10112	0.018368	3.7145e-08	5_82658571	A	G	1	0.0265446	0.0384975	5	82658571	0.193941	0.193941	0.524633	0.473963
0.415859	-0.0046659	0.00774175	0.546711	A	G	FKBPL	0.41645	5_82789647	G	A	0.10355	0.0082293	3.17687e-36	5_82789647	G	A	1	-0.007629	0.0166597	5	82789647	0.366937	0.366937	0.707929	0.29148
0.190272	0.0123005	0.00950127	0.195452	C	T	FKBPL	0.19371	5_82860485	T	C	0.15941	0.010066	2.93089e-56	5_82860485	C	T	1	-0.0073268	0.0206163	5	82860485	0.472809	0.472809	0.595136	0.401426
0.76762	0.0039583	0.00884119	0.654362	C	T	FKBPL	0.76823	6_142548099	T	C	0.055576	0.0094869	4.72607e-09	6_142548099	C	T	1	-0.026036	0.0192674	6	142548099	0.0184558	0.0184558	0.88381	0.11558
0.144115	-0.0447967	0.0106173	2.4516e-05	G	T	FKBPL	0.0086195	6_30333505	A	G	-0.064263	0.011268	1.18686e-08	6_30333505	T	G	1	0.116716	0.0263863	6	30333505	2.87388e-12	2.87388e-12	0.572057	0.563438
0.144115	-0.0447967	0.0106173	2.4516e-05	G	T	FKBPL	0.0086195	6_30333505	T	G	-0.064263	0.011268	1.18686e-08	6_30333505	T	G	1	0.116716	0.0263863	6	30333505	2.87388e-12	2.87388e-12	0.572057	0.563438
0.132664	-0.0789033	0.0110093	7.66832e-13	A	G	FKBPL	0.134	6_31807540	G	A	-0.096732	0.011671	1.19674e-16	6_31807540	G	A	1	0.0101483	0.0273899	6	31807540	0.45595	0.45595	0.566332	0.432332
0.34379	0.00473921	0.00791263	0.549211	C	T	FKBPL	0.34471	7_18907030	T	C	-0.046461	0.0083967	3.16957e-08	7_18907030	T	C	1	-0.0050125	0.016813	7	18907030	0.540636	0.540636	0.671895	0.327185
0.0579063	0.0172323	0.016017	0.281984	A	G	FKBPL	0.055565	8_130645692	G	A	0.13092	0.01743	6.01174e-14	8_130645692	A	G	1	-0.111826	0.0403444	8	130645692	6.46453e-06	6.46453e-06	0.528953	0.473388
ms_uk_FKBPL_1633
eaf.X	beta.X	se.X	pval.X	other_allele.X	effect_allele.X	id.X	eaf.M	SNP_37	effect_allele.M	other_allele.M	beta.M	se.M	pval.M	SNP	other_allele.Y	effect_allele.Y	eaf.Y	beta.Y	se.Y	chr37.Y.x	pos37.Y.x	pval.Y.x	pval.Y.y	eaf_avg	diff
0.20487	-0.0509629	0.00930227	4.28845e-08	C	A	FKBPL	0.21173	3_18250509	A	C	-0.0053225	0.0098727	0.589821	3_18250509	C	A	1	-0.0205089	0.0195842	3	18250509	0.0601479	0.0601479	0.602435	0.390705
0.604628	0.0550822	0.00761195	4.61105e-13	T	C	FKBPL	0.60048	3_56849749	C	T	-0.012672	0.0081405	0.119572	3_56849749	C	T	1	-0.0139975	0.0170367	3	56849749	0.129291	0.129291	0.802314	0.201834
0.388315	-0.0451519	0.00768543	4.22824e-09	G	A	FKBPL	0.38625	5_131820997	A	G	0.0085923	0.0081809	0.293589	5_131820997	G	A	1	0.0273233	0.0172451	5	131820997	0.00661481	0.00661481	0.694157	0.307908
0.130627	-0.0811596	0.0111264	3.00193e-13	G	A	FKBPL	0.13182	6_31749142	A	G	-0.088535	0.011793	6.18016e-14	6_31749142	A	G	1	0.0253753	0.0268656	6	31749142	0.0861984	0.0861984	0.565314	0.433493
0.286602	-0.0454645	0.00825824	3.68451e-08	A	T	FKBPL	0.2855	8_106581528	T	A	-0.0096217	0.0088405	0.276446	8_106581528	A	T	1	-0.0101514	0.0189463	8	106581528	0.299172	0.299172	0.643301	0.357801
0.312755	0.0497724	0.00810193	8.0837e-10	T	C	FKBPL	0.31899	10_64948684	C	T	-0.0092784	0.0086472	0.283283	10_64948684	C	T	1	-0.0037069	0.0177418	10	64948684	0.659291	0.659291	0.656377	0.337388
0.557965	0.046638	0.00752992	5.87706e-10	G	A	FKBPL	0.55723	12_54712308	A	G	-0.007927	0.0080298	0.323549	12_54712308	G	A	1	0.0037928	0.0168685	12	54712308	0.636952	0.636952	0.778983	0.221752
0.860094	-0.0186647	0.0107452	0.0823834	G	A	FKBPL	0.86219	10_105639421	A	G	-0.069637	0.011658	2.35288e-09	10_105639421	A	G	1	-0.0501361	0.0226971	10	105639421	0.00024816	0.00024816	0.930047	0.067857
0.506382	-0.0053299	0.00748655	0.476507	A	G	FKBPL	0.50685	10_49832239	G	A	-0.052567	0.0079915	4.84172e-11	10_49832239	G	A	1	-0.0017014	0.0168986	10	49832239	0.824899	0.824899	0.753191	0.246341
0.51259	-0.0063281	0.00750553	0.39916	T	C	FKBPL	0.5128	10_49844458	C	T	-0.054838	0.0080073	7.60326e-12	10_49844458	C	T	1	0.00129916	0.0172025	10	49844458	0.866786	0.866786	0.756295	0.243495
0.361592	0.00930542	0.00777452	0.231341	C	T	FKBPL	0.36363	11_82443417	T	C	-0.047141	0.0082388	1.06341e-08	11_82443417	C	T	1	0.0008996	0.0165304	11	82443417	0.90288	0.90288	0.680796	0.317166
0.559066	-0.0141524	0.00751264	0.0595909	A	G	FKBPL	0.55822	16_51449760	G	A	-0.044805	0.0080641	2.78163e-08	16_51449760	A	G	1	-0.0154183	0.0163204	16	51449760	0.0861409	0.0861409	0.779533	0.221313
0.163126	0.00880668	0.0101004	0.383258	T	C	FKBPL	0.16059	17_42947314	C	T	-0.085326	0.010889	4.7863e-15	17_42947314	C	T	1	0.0199007	0.0215964	17	42947314	0.0932009	0.0932009	0.581563	0.420973
0.546976	-0.0064742	0.00752857	0.389817	C	T	FKBPL	0.55068	17_43144195	T	C	0.046903	0.0080393	5.45632e-09	17_43144195	C	T	1	-0.0077298	0.016429	17	43144195	0.35529	0.35529	0.773488	0.222808
0.390704	0.00502268	0.00803027	0.531664	A	G	FKBPL	0.39512	1_156615114	G	A	-0.048565	0.0085686	1.45881e-08	1_156615114	A	G	1	-0.0190809	0.0255171	1	156615114	0.162803	0.162803	0.695352	0.300232
0.558591	-0.0157052	0.00757503	0.0381461	T	C	FKBPL	0.55557	22_30667277	C	T	-0.060899	0.0080752	4.77529e-14	22_30667277	T	C	1	0.0594003	0.0165845	22	30667277	1.04122e-08	1.04122e-08	0.779296	0.223725
0.619036	0.00063845	0.00769094	0.933841	G	C	FKBPL	0.6204	22_38467784	C	G	-0.059949	0.0082235	3.17687e-13	22_38467784	C	G	1	0.00816656	0.0170473	22	38467784	0.347517	0.347517	0.809518	0.189118
0.601508	0.00180566	0.00763867	0.813134	T	C	FKBPL	0.60243	3_13836296	C	T	0.057106	0.0081622	2.67917e-12	3_13836296	C	T	1	-0.0216323	0.0166253	3	13836296	0.0226971	0.0226971	0.800754	0.198324
0.0738308	0.00524523	0.0143874	0.715431	G	A	FKBPL	0.072593	3_183383310	A	G	-0.11147	0.015712	1.32739e-12	3_183383310	G	A	1	-0.0213258	0.109011	3	183383310	0.678364	0.678364	0.536915	0.464322
0.391191	-0.0141339	0.00772953	0.0674668	G	A	FKBPL	0.39289	4_185124305	A	G	-0.053826	0.0081726	4.58142e-11	4_185124305	G	A	1	0.0270313	0.0177879	4	185124305	0.00889102	0.00889102	0.695596	0.302706
0.635257	-0.0116518	0.00777736	0.134089	C	T	FKBPL	0.63313	4_54109623	T	C	0.058066	0.0082632	2.15278e-12	4_54109623	C	T	1	0.0141001	0.0170484	4	54109623	0.127058	0.127058	0.817628	0.184499
0.265858	-0.0052655	0.00846344	0.533845	C	T	FKBPL	0.26351	5_139720831	T	C	-0.052007	0.0090578	9.46237e-09	5_139720831	C	T	1	0.00965326	0.0180948	5	139720831	0.301036	0.301036	0.632929	0.369419
0.687347	-0.0073617	0.00807603	0.362005	T	C	FKBPL	0.67858	5_81882387	C	T	-0.057311	0.0085808	2.44343e-11	5_81882387	C	T	1	0.026155	0.017669	5	81882387	0.0105993	0.0105993	0.843673	0.165094
0.415859	-0.0046659	0.00774175	0.546711	A	G	FKBPL	0.41645	5_82789647	G	A	0.089895	0.0082344	1.07152e-27	5_82789647	G	A	1	-0.007629	0.0166597	5	82789647	0.366937	0.366937	0.707929	0.29148
0.190272	0.0123005	0.00950127	0.195452	C	T	FKBPL	0.19371	5_82860485	T	C	0.17434	0.010059	5.50808e-67	5_82860485	C	T	1	-0.0073268	0.0206163	5	82860485	0.472809	0.472809	0.595136	0.401426
0.767704	0.00426747	0.00884367	0.629418	A	G	FKBPL	0.76832	6_142546938	G	A	0.053952	0.0094885	1.3119e-08	6_142546938	A	G	1	-0.0261387	0.0192897	6	142546938	0.0181683	0.0181683	0.883852	0.115532
0.144115	-0.0447967	0.0106173	2.4516e-05	G	T	FKBPL	0.0086195	6_30333505	A	G	-0.061872	0.011268	4.03367e-08	6_30333505	T	G	1	0.116716	0.0263863	6	30333505	2.87388e-12	2.87388e-12	0.572057	0.563438
0.144115	-0.0447967	0.0106173	2.4516e-05	G	T	FKBPL	0.0086195	6_30333505	T	G	-0.061872	0.011268	4.03367e-08	6_30333505	T	G	1	0.116716	0.0263863	6	30333505	2.87388e-12	2.87388e-12	0.572057	0.563438
0.132664	-0.0789033	0.0110093	7.66832e-13	A	G	FKBPL	0.134	6_31807540	G	A	-0.091682	0.011673	4.14e-15	6_31807540	G	A	1	0.0101483	0.0273899	6	31807540	0.45595	0.45595	0.566332	0.432332
0.0579063	0.0172323	0.016017	0.281984	A	G	FKBPL	0.055565	8_130645692	G	A	0.13722	0.017428	3.56451e-15	8_130645692	A	G	1	-0.111826	0.0403444	8	130645692	6.46453e-06	6.46453e-06	0.528953	0.473388
0.284829	-0.0120585	0.00828434	0.145511	A	G	FKBPL	0.2854	9_86574938	G	A	0.05081	0.0088652	1.00531e-08	9_86574938	G	A	1	-0.0410303	0.0186993	9	86574938	0.00027057	0.00027057	0.642414	0.357015
ms_uk_FKBPL_1642
eaf.X	beta.X	se.X	pval.X	other_allele.X	effect_allele.X	id.X	eaf.M	SNP_37	effect_allele.M	other_allele.M	beta.M	se.M	pval.M	SNP	other_allele.Y	effect_allele.Y	eaf.Y	beta.Y	se.Y	chr37.Y.x	pos37.Y.x	pval.Y.x	pval.Y.y	eaf_avg	diff
0.20487	-0.0509629	0.00930227	4.28845e-08	C	A	FKBPL	0.21173	3_18250509	A	C	-0.0067471	0.0098727	0.494345	3_18250509	C	A	1	-0.0205089	0.0195842	3	18250509	0.0601479	0.0601479	0.602435	0.390705
0.604628	0.0550822	0.00761195	4.61105e-13	T	C	FKBPL	0.60048	3_56849749	C	T	-0.012531	0.0081405	0.123726	3_56849749	C	T	1	-0.0139975	0.0170367	3	56849749	0.129291	0.129291	0.802314	0.201834
0.388315	-0.0451519	0.00768543	4.22824e-09	G	A	FKBPL	0.38625	5_131820997	A	G	-0.0046443	0.008181	0.570243	5_131820997	G	A	1	0.0273233	0.0172451	5	131820997	0.00661481	0.00661481	0.694157	0.307908
0.130627	-0.0811596	0.0111264	3.00193e-13	G	A	FKBPL	0.13182	6_31749142	A	G	-0.074214	0.011796	3.18493e-10	6_31749142	A	G	1	0.0253753	0.0268656	6	31749142	0.0861984	0.0861984	0.565314	0.433493
0.286602	-0.0454645	0.00825824	3.68451e-08	A	T	FKBPL	0.2855	8_106581528	T	A	-0.0005957	0.0088407	0.946279	8_106581528	A	T	1	-0.0101514	0.0189463	8	106581528	0.299172	0.299172	0.643301	0.357801
0.312755	0.0497724	0.00810193	8.0837e-10	T	C	FKBPL	0.31899	10_64948684	C	T	-0.0164	0.0086468	0.0578895	10_64948684	C	T	1	-0.0037069	0.0177418	10	64948684	0.659291	0.659291	0.656377	0.337388
0.557965	0.046638	0.00752992	5.87706e-10	G	A	FKBPL	0.55723	12_54712308	A	G	-0.017061	0.0080294	0.0336047	12_54712308	G	A	1	0.0037928	0.0168685	12	54712308	0.636952	0.636952	0.778983	0.221752
0.415049	-0.0028203	0.00759368	0.710341	T	C	FKBPL	0.41096	10_105455528	C	T	-0.055982	0.0081399	6.20869e-12	10_105455528	T	C	1	-0.0096464	0.0176642	10	105455528	0.290976	0.290976	0.707525	0.296565
0.843236	-0.0159103	0.0102216	0.119579	C	T	FKBPL	0.84545	10_105679341	T	C	-0.071569	0.011044	9.28966e-11	10_105679341	T	C	1	-0.0613436	0.0220959	10	105679341	6.26341e-06	6.26341e-06	0.921618	0.076168
0.506382	-0.0053299	0.00748655	0.476507	A	G	FKBPL	0.50685	10_49832239	G	A	-0.046751	0.0079927	4.9854e-09	10_49832239	G	A	1	-0.0017014	0.0168986	10	49832239	0.824899	0.824899	0.753191	0.246341
0.513037	-0.0064422	0.00750835	0.39089	A	G	FKBPL	0.51316	10_49843196	G	A	-0.048365	0.0080076	1.55991e-09	10_49843196	G	A	1	0.00119928	0.0169219	10	49843196	0.874664	0.874664	0.756518	0.243359
0.44565	-0.0056498	0.00752009	0.452479	T	C	FKBPL	0.44688	11_10490415	C	T	0.044857	0.0080578	2.61336e-08	11_10490415	C	T	1	-0.0223479	0.0165037	11	10490415	0.0182399	0.0182399	0.722825	0.275945
0.558829	-0.0013029	0.00765444	0.864844	C	T	FKBPL	0.55671	12_118461838	T	C	0.051751	0.0082118	2.97646e-10	12_118461838	C	T	1	0.00826574	0.0197521	12	118461838	0.405365	0.405365	0.779415	0.222704
0.0139957	0.0128094	0.031793	0.687021	G	C	FKBPL	0.015023	15_63092900	C	G	0.18268	0.033483	4.90456e-08	15_63092900	G	C	1	0.145571	0.401311	15	63092900	0.46456	0.46456	0.506998	0.491975
0.202559	-0.0073793	0.0093035	0.427679	G	A	FKBPL	0.20212	16_89907947	A	G	-0.064569	0.010007	1.11918e-10	16_89907947	G	A	1	-0.0378057	0.0279256	16	89907947	0.0182638	0.0182638	0.601279	0.39916
0.163126	0.00880668	0.0101004	0.383258	T	C	FKBPL	0.16059	17_42947314	C	T	-0.073049	0.010892	2.02302e-11	17_42947314	C	T	1	0.0199007	0.0215964	17	42947314	0.0932009	0.0932009	0.581563	0.420973
0.233853	0.00245252	0.00887385	0.78226	T	G	FKBPL	0.23207	17_44019107	G	T	0.081094	0.009518	1.66341e-17	17_44019107	G	T	1	-0.0566762	0.0210431	17	44019107	1.11859e-05	1.11859e-05	0.616927	0.384856
0.795311	0.0175127	0.00924774	0.0582613	G	A	FKBPL	0.79924	17_65980289	A	G	-0.071767	0.0099588	5.87489e-13	17_65980289	G	A	1	0.00876151	0.0204609	17	65980289	0.395623	0.395623	0.897656	0.0984155
0.390704	0.00502268	0.00803027	0.531664	A	G	FKBPL	0.39512	1_156615114	G	A	-0.050404	0.0085682	4.0785e-09	1_156615114	A	G	1	-0.0190809	0.0255171	1	156615114	0.162803	0.162803	0.695352	0.300232
0.0561358	-0.0123694	0.0162717	0.447148	C	T	FKBPL	0.056166	1_215137615	T	C	-0.10943	0.017303	2.57573e-10	1_215137615	C	T	1	0.0612832	0.0383884	1	215137615	0.00625684	0.00625684	0.528068	0.471902
0.836128	-0.012034	0.0101008	0.2335	T	C	FKBPL	0.83499	20_45186397	C	T	0.075914	0.010799	2.11836e-12	20_45186397	T	C	1	-0.0175532	0.0219031	20	45186397	0.137842	0.137842	0.918064	0.083074
0.327806	-0.0105427	0.0079464	0.184601	T	C	FKBPL	0.32807	22_30764664	C	T	-0.053134	0.0085736	5.81433e-10	22_30764664	T	C	1	0.02137	0.0173025	22	30764664	0.0295951	0.0295951	0.663903	0.335833
0.629346	-9.71e-05	0.00771076	0.989952	A	G	FKBPL	0.63138	22_38450620	G	A	-0.056259	0.008252	9.4189e-12	22_38450620	G	A	1	0.016267	0.0169358	22	38450620	0.0816082	0.0816082	0.814673	0.183293
0.652108	-0.0025015	0.00789811	0.75146	T	C	FKBPL	0.65466	3_13835087	C	T	0.061992	0.0084415	2.12814e-13	3_13835087	C	T	1	-0.0190809	0.0169612	3	13835087	0.0452097	0.0452097	0.826054	0.171394
0.409604	-0.0111632	0.00764304	0.144135	A	G	FKBPL	0.40808	3_171800256	G	A	0.049525	0.0081907	1.49658e-09	3_171800256	G	A	1	-0.0254204	0.0171031	3	171800256	0.0103201	0.0103201	0.704802	0.296722
0.163162	0.0125033	0.0101489	0.217953	G	A	FKBPL	0.16282	3_183354008	A	G	-0.071078	0.01086	6.05341e-11	3_183354008	G	A	1	-0.0156214	0.0224533	3	183354008	0.190409	0.190409	0.581581	0.418761
0.625691	0.0101875	0.00774778	0.188545	A	G	FKBPL	0.62502	4_185137955	G	A	0.049468	0.00819	1.5574e-09	4_185137955	G	A	1	0.00488803	0.017508	4	185137955	0.564504	0.564504	0.812845	0.187826
0.635257	-0.0116518	0.00777736	0.134089	C	T	FKBPL	0.63313	4_54109623	T	C	0.066125	0.0082612	1.24165e-15	4_54109623	C	T	1	0.0141001	0.0170484	4	54109623	0.127058	0.127058	0.817628	0.184499
0.261308	-0.0045029	0.00852871	0.597524	C	T	FKBPL	0.2591	5_139726292	T	C	-0.055325	0.0091466	1.47673e-09	5_139726292	C	T	1	0.0125213	0.0189692	5	139726292	0.211391	0.211391	0.630654	0.371554
0.510595	0.00518133	0.00749889	0.4896	T	C	FKBPL	0.51093	5_171903310	C	T	0.044115	0.0080282	3.93822e-08	5_171903310	T	C	1	0.0106432	0.0163978	5	171903310	0.218239	0.218239	0.755297	0.244367
0.334883	0.00506723	0.00798054	0.525463	A	G	FKBPL	0.34219	5_81860791	G	A	0.047522	0.0084849	2.15179e-08	5_81860791	A	G	1	0.0270313	0.0172544	5	81860791	0.00718004	0.00718004	0.667442	0.325252
0.415859	-0.0046659	0.00774175	0.546711	A	G	FKBPL	0.41645	5_82789647	G	A	0.086537	0.0082355	8.79023e-26	5_82789647	G	A	1	-0.007629	0.0166597	5	82789647	0.366937	0.366937	0.707929	0.29148
0.190272	0.0123005	0.00950127	0.195452	C	T	FKBPL	0.19371	5_82860485	T	C	0.13274	0.010079	1.64816e-39	5_82860485	C	T	1	-0.0073268	0.0206163	5	82860485	0.472809	0.472809	0.595136	0.401426
0.135927	0.0153105	0.0109621	0.162511	T	C	FKBPL	0.1363	6_112110528	C	T	-0.068448	0.011587	3.5148e-09	6_112110528	T	C	1	-0.0353163	0.023731	6	112110528	0.0102337	0.0102337	0.567963	0.431663
0.131672	-0.0755854	0.01104	7.56659e-12	A	G	FKBPL	0.13271	6_31918860	G	A	-0.07835	0.011709	2.24905e-11	6_31918860	G	A	1	-0.0649653	0.0281787	6	31918860	0.00013913	0.00013913	0.565836	0.433126
0.372984	0.00068179	0.00783928	0.930695	C	T	FKBPL	0.37352	7_18915666	T	C	-0.048907	0.0083535	4.82836e-09	7_18915666	T	C	1	0.00508704	0.0165884	7	18915666	0.530125	0.530125	0.686492	0.312972
0.0723745	-0.0274161	0.0146045	0.0604853	C	T	FKBPL	0.071823	7_55015505	T	C	0.091706	0.015518	3.46338e-09	7_55015505	C	T	1	0.062787	0.0449106	7	55015505	0.0151516	0.0151516	0.536187	0.464364
0.0579063	0.0172323	0.016017	0.281984	A	G	FKBPL	0.055565	8_130645692	G	A	0.1255	0.017431	6.18016e-13	8_130645692	A	G	1	-0.111826	0.0403444	8	130645692	6.46453e-06	6.46453e-06	0.528953	0.473388
ms_uk_FKBPL_1643
eaf.X	beta.X	se.X	pval.X	other_allele.X	effect_allele.X	id.X	eaf.M	SNP_37	effect_allele.M	other_allele.M	beta.M	se.M	pval.M	SNP	other_allele.Y	effect_allele.Y	eaf.Y	beta.Y	se.Y	chr37.Y.x	pos37.Y.x	pval.Y.x	pval.Y.y	eaf_avg	diff
0.20487	-0.0509629	0.00930227	4.28845e-08	C	A	FKBPL	0.21173	3_18250509	A	C	-0.003659	0.0098727	0.710919	3_18250509	C	A	1	-0.0205089	0.0195842	3	18250509	0.0601479	0.0601479	0.602435	0.390705
0.604628	0.0550822	0.00761195	4.61105e-13	T	C	FKBPL	0.60048	3_56849749	C	T	-0.0021649	0.0081408	0.790296	3_56849749	C	T	1	-0.0139975	0.0170367	3	56849749	0.129291	0.129291	0.802314	0.201834
0.388315	-0.0451519	0.00768543	4.22824e-09	G	A	FKBPL	0.38625	5_131820997	A	G	-0.0065497	0.0081809	0.42337	5_131820997	G	A	1	0.0273233	0.0172451	5	131820997	0.00661481	0.00661481	0.694157	0.307908
0.130627	-0.0811596	0.0111264	3.00193e-13	G	A	FKBPL	0.13182	6_31749142	A	G	-0.087169	0.011793	1.48594e-13	6_31749142	A	G	1	0.0253753	0.0268656	6	31749142	0.0861984	0.0861984	0.565314	0.433493
0.286602	-0.0454645	0.00825824	3.68451e-08	A	T	FKBPL	0.2855	8_106581528	T	A	0.0039538	0.0088407	0.654712	8_106581528	A	T	1	-0.0101514	0.0189463	8	106581528	0.299172	0.299172	0.643301	0.357801
0.312755	0.0497724	0.00810193	8.0837e-10	T	C	FKBPL	0.31899	10_64948684	C	T	-0.012122	0.0086471	0.160976	10_64948684	C	T	1	-0.0037069	0.0177418	10	64948684	0.659291	0.659291	0.656377	0.337388
0.557965	0.046638	0.00752992	5.87706e-10	G	A	FKBPL	0.55723	12_54712308	A	G	-0.011591	0.0080297	0.148895	12_54712308	G	A	1	0.0037928	0.0168685	12	54712308	0.636952	0.636952	0.778983	0.221752
0.415049	-0.0028203	0.00759368	0.710341	T	C	FKBPL	0.41096	10_105455528	C	T	-0.057456	0.0081396	1.71396e-12	10_105455528	T	C	1	-0.0096464	0.0176642	10	105455528	0.290976	0.290976	0.707525	0.296565
0.841993	-0.0152168	0.0100796	0.13113	A	C	FKBPL	0.84402	10_105677897	C	A	-0.0716	0.010863	4.42588e-11	10_105677897	C	A	1	-0.0602809	0.0220613	10	105677897	8.52567e-06	8.52567e-06	0.920996	0.0769765
0.506382	-0.0053299	0.00748655	0.476507	A	G	FKBPL	0.50685	10_49832239	G	A	-0.052366	0.0079915	5.74116e-11	10_49832239	G	A	1	-0.0017014	0.0168986	10	49832239	0.824899	0.824899	0.753191	0.246341
0.513037	-0.0064422	0.00750835	0.39089	A	G	FKBPL	0.51316	10_49843196	G	A	-0.05347	0.0080066	2.46037e-11	10_49843196	G	A	1	0.00119928	0.0169219	10	49843196	0.874664	0.874664	0.756518	0.243359
0.111092	0.0138069	0.0118915	0.245615	C	A	FKBPL	0.11018	11_82433770	A	C	-0.069712	0.012732	4.39744e-08	11_82433770	C	A	1	-0.0124775	0.0254986	11	82433770	0.338342	0.338342	0.555546	0.445366
0.558829	-0.0013029	0.00765444	0.864844	C	T	FKBPL	0.55671	12_118461838	T	C	0.04795	0.0082125	5.31374e-09	12_118461838	C	T	1	0.00826574	0.0197521	12	118461838	0.405365	0.405365	0.779415	0.222704
0.0139957	0.0128094	0.031793	0.687021	G	C	FKBPL	0.015023	15_63092900	C	G	0.18721	0.033482	2.27196e-08	15_63092900	G	C	1	0.145571	0.401311	15	63092900	0.46456	0.46456	0.506998	0.491975
0.202559	-0.0073793	0.0093035	0.427679	G	A	FKBPL	0.20212	16_89907947	A	G	-0.057776	0.010009	7.88134e-09	16_89907947	G	A	1	-0.0378057	0.0279256	16	89907947	0.0182638	0.0182638	0.601279	0.39916
0.362642	0.0126731	0.00775931	0.102412	C	T	FKBPL	0.35561	17_42990340	T	C	-0.061552	0.0083334	1.54882e-13	17_42990340	T	C	1	0.00905884	0.0169576	17	42990340	0.300453	0.300453	0.681321	0.325711
0.185863	0.00088003	0.0098354	0.928704	C	T	FKBPL	0.1837	17_43932789	T	C	0.083611	0.010571	2.66686e-15	17_43932789	T	C	1	-0.05975	0.0224827	17	43932789	1.42989e-05	1.42989e-05	0.592931	0.409232
0.795311	0.0175127	0.00924774	0.0582613	G	A	FKBPL	0.79924	17_65980289	A	G	-0.069473	0.0099593	3.10456e-12	17_65980289	G	A	1	0.00876151	0.0204609	17	65980289	0.395623	0.395623	0.897656	0.0984155
0.255425	-0.0073997	0.00854279	0.386384	C	T	FKBPL	0.0050833	17_66048795	G	C	0.049927	0.0091534	4.9488e-08	17_66048795	T	C	1	0.0156765	0.0241469	17	66048795	0.218142	0.218142	0.627713	0.622629
0.255425	-0.0073997	0.00854279	0.386384	C	T	FKBPL	0.0050833	17_66048795	T	C	0.049927	0.0091534	4.9488e-08	17_66048795	T	C	1	0.0156765	0.0241469	17	66048795	0.218142	0.218142	0.627713	0.622629
0.187332	0.00288355	0.00958015	0.763421	C	T	FKBPL	0.1898	17_73862646	T	C	0.055754	0.01018	4.36014e-08	17_73862646	C	T	1	-0.0705298	0.0209471	17	73862646	6.56969e-08	6.56969e-08	0.593666	0.403866
0.390704	0.00502268	0.00803027	0.531664	A	G	FKBPL	0.39512	1_156615114	G	A	-0.052279	0.0085679	1.0617e-09	1_156615114	A	G	1	-0.0190809	0.0255171	1	156615114	0.162803	0.162803	0.695352	0.300232
0.0710177	-0.0101676	0.0146193	0.486746	G	A	FKBPL	0.071531	1_215159029	A	G	-0.086641	0.015485	2.22331e-08	1_215159029	G	A	1	0.0702721	0.035209	1	215159029	0.00083138	0.00083138	0.535509	0.463978
0.221467	0.00345586	0.00898747	0.700593	C	T	FKBPL	0.22352	1_65329100	T	C	-0.05303	0.0096113	3.46577e-08	1_65329100	T	C	1	0.0688729	0.018862	1	65329100	5.60071e-09	5.60071e-09	0.610734	0.387213
0.836128	-0.012034	0.0101008	0.2335	T	C	FKBPL	0.83499	20_45186397	C	T	0.078737	0.010799	3.14051e-13	20_45186397	T	C	1	-0.0175532	0.0219031	20	45186397	0.137842	0.137842	0.918064	0.083074
0.327806	-0.0105427	0.0079464	0.184601	T	C	FKBPL	0.32807	22_30764664	C	T	-0.056512	0.0085729	4.40555e-11	22_30764664	T	C	1	0.02137	0.0173025	22	30764664	0.0295951	0.0295951	0.663903	0.335833
0.624659	-0.0005516	0.00769246	0.942831	C	G	FKBPL	0.62685	22_38452254	G	C	-0.062686	0.0082257	2.59418e-14	22_38452254	G	C	1	0.0137056	0.0169847	22	38452254	0.135452	0.135452	0.81233	0.185479
0.290119	0.0051601	0.00824126	0.531231	G	A	FKBPL	0.28923	2_201253769	A	G	-0.048542	0.0088443	4.08507e-08	2_201253769	G	A	1	-0.0218367	0.017908	2	201253769	0.0314826	0.0314826	0.64506	0.35583
0.652108	-0.0025015	0.00789811	0.75146	T	C	FKBPL	0.65466	3_13835087	C	T	0.057376	0.0084426	1.09396e-11	3_13835087	C	T	1	-0.0190809	0.0169612	3	13835087	0.0452097	0.0452097	0.826054	0.171394
0.409604	-0.0111632	0.00764304	0.144135	A	G	FKBPL	0.40808	3_171800256	G	A	0.047185	0.0081912	8.46447e-09	3_171800256	G	A	1	-0.0254204	0.0171031	3	171800256	0.0103201	0.0103201	0.704802	0.296722
0.311172	-0.0046715	0.00812319	0.565236	C	T	FKBPL	0.31334	4_121726398	T	C	-0.04748	0.0086359	3.87258e-08	4_121726398	C	T	1	0.0383549	0.0179627	4	121726398	0.00038093	0.00038093	0.655586	0.342246
0.635257	-0.0116518	0.00777736	0.134089	C	T	FKBPL	0.63313	4_54109623	T	C	0.065074	0.0082615	3.46737e-15	4_54109623	C	T	1	0.0141001	0.0170484	4	54109623	0.127058	0.127058	0.817628	0.184499
0.711696	-0.006666	0.00828991	0.421334	T	A	FKBPL	0.70524	5_81877771	A	T	-0.056084	0.008819	2.05305e-10	5_81877771	A	T	1	0.0234235	0.0181192	5	81877771	0.0234893	0.0234893	0.855848	0.150608
0.415116	-0.0054442	0.00760439	0.474038	C	T	FKBPL	0.4118	5_82377962	T	C	-0.047596	0.0081392	5.03385e-09	5_82377962	C	T	1	0.0128175	0.0164796	5	82377962	0.14842	0.14842	0.707558	0.295758
0.415859	-0.0046659	0.00774175	0.546711	A	G	FKBPL	0.41645	5_82789647	G	A	0.090053	0.0082343	8.66962e-28	5_82789647	G	A	1	-0.007629	0.0166597	5	82789647	0.366937	0.366937	0.707929	0.29148
0.190272	0.0123005	0.00950127	0.195452	C	T	FKBPL	0.19371	5_82860485	T	C	0.13544	0.010078	4.60257e-41	5_82860485	C	T	1	-0.0073268	0.0206163	5	82860485	0.472809	0.472809	0.595136	0.401426
0.135884	0.0153445	0.0109627	0.161603	C	A	FKBPL	0.13625	6_112111394	A	C	-0.073977	0.011587	1.741e-10	6_112111394	C	A	1	-0.0357308	0.0237583	6	112111394	0.00954073	0.00954073	0.567942	0.431692
0.421747	0.00620962	0.00760053	0.41393	T	C	FKBPL	0.41752	6_151022220	C	T	0.044791	0.0081167	3.44826e-08	6_151022220	T	C	1	-0.0240878	0.0163878	6	151022220	0.0110982	0.0110982	0.710874	0.293353
0.122748	-0.0511553	0.0113281	6.30798e-06	G	C	FKBPL	0.00491	6_29223493	A	G	-0.069297	0.012058	9.16431e-09	6_29223493	C	G	1	0.0930349	0.0280961	6	29223493	1.04272e-07	1.04272e-07	0.561374	0.556464
0.122748	-0.0511553	0.0113281	6.30798e-06	G	C	FKBPL	0.00491	6_29223493	C	G	-0.069297	0.012058	9.16431e-09	6_29223493	C	G	1	0.0930349	0.0280961	6	29223493	1.04272e-07	1.04272e-07	0.561374	0.556464
0.144115	-0.0447967	0.0106173	2.4516e-05	G	T	FKBPL	0.0086195	6_30333505	A	G	-0.071177	0.011267	2.69526e-10	6_30333505	T	G	1	0.116716	0.0263863	6	30333505	2.87388e-12	2.87388e-12	0.572057	0.563438
0.144115	-0.0447967	0.0106173	2.4516e-05	G	T	FKBPL	0.0086195	6_30333505	T	G	-0.071177	0.011267	2.69526e-10	6_30333505	T	G	1	0.116716	0.0263863	6	30333505	2.87388e-12	2.87388e-12	0.572057	0.563438
0.124574	-0.076205	0.0116764	6.73752e-11	C	T	FKBPL	0.12613	6_32005267	T	C	-0.096376	0.012348	6.1235e-15	6_32005267	T	C	1	-0.101147	0.0300883	6	32005267	6.87014e-08	6.87014e-08	0.562287	0.436157
0.372984	0.00068179	0.00783928	0.930695	C	T	FKBPL	0.37352	7_18915666	T	C	-0.047289	0.0083538	1.51985e-08	7_18915666	T	C	1	0.00508704	0.0165884	7	18915666	0.530125	0.530125	0.686492	0.312972
0.0936712	-0.0070889	0.0129286	0.583476	G	A	FKBPL	0.092056	7_54966738	A	G	0.080461	0.013817	5.82103e-09	7_54966738	G	A	1	-0.0071253	0.0291203	7	54966738	0.609813	0.609813	0.546836	0.45478
0.0579063	0.0172323	0.016017	0.281984	A	G	FKBPL	0.055565	8_130645692	G	A	0.13469	0.017429	1.1272e-14	8_130645692	A	G	1	-0.111826	0.0403444	8	130645692	6.46453e-06	6.46453e-06	0.528953	0.473388
0.0245397	-0.0032139	0.0243492	0.89499	G	C	FKBPL	0.023994	9_111700976	C	G	-0.18776	0.026162	7.29458e-13	9_111700976	G	C	1	-0.0803428	0.0510735	9	111700976	0.0069702	0.0069702	0.51227	0.488276
ms_uk_FKBPL_1674
eaf.X	beta.X	se.X	pval.X	other_allele.X	effect_allele.X	id.X	eaf.M	SNP_37	effect_allele.M	other_allele.M	beta.M	se.M	pval.M	SNP	other_allele.Y	effect_allele.Y	eaf.Y	beta.Y	se.Y	chr37.Y.x	pos37.Y.x	pval.Y.x	pval.Y.y	eaf_avg	diff
0.20487	-0.0509629	0.00930227	4.28845e-08	C	A	FKBPL	0.21173	3_18250509	A	C	-0.0041015	0.0098727	0.677829	3_18250509	C	A	1	-0.0205089	0.0195842	3	18250509	0.0601479	0.0601479	0.602435	0.390705
0.604628	0.0550822	0.00761195	4.61105e-13	T	C	FKBPL	0.60048	3_56849749	C	T	-0.0075292	0.0081407	0.355034	3_56849749	C	T	1	-0.0139975	0.0170367	3	56849749	0.129291	0.129291	0.802314	0.201834
0.388315	-0.0451519	0.00768543	4.22824e-09	G	A	FKBPL	0.38625	5_131820997	A	G	0.01196	0.0081808	0.143757	5_131820997	G	A	1	0.0273233	0.0172451	5	131820997	0.00661481	0.00661481	0.694157	0.307908
0.130627	-0.0811596	0.0111264	3.00193e-13	G	A	FKBPL	0.13182	6_31749142	A	G	-0.075263	0.011796	1.78896e-10	6_31749142	A	G	1	0.0253753	0.0268656	6	31749142	0.0861984	0.0861984	0.565314	0.433493
0.286602	-0.0454645	0.00825824	3.68451e-08	A	T	FKBPL	0.2855	8_106581528	T	A	-0.0028305	0.0088407	0.748842	8_106581528	A	T	1	-0.0101514	0.0189463	8	106581528	0.299172	0.299172	0.643301	0.357801
0.312755	0.0497724	0.00810193	8.0837e-10	T	C	FKBPL	0.31899	10_64948684	C	T	-0.028245	0.0086459	0.00108843	10_64948684	C	T	1	-0.0037069	0.0177418	10	64948684	0.659291	0.659291	0.656377	0.337388
0.557965	0.046638	0.00752992	5.87706e-10	G	A	FKBPL	0.55723	12_54712308	A	G	-0.031999	0.0080279	6.73752e-05	12_54712308	G	A	1	0.0037928	0.0168685	12	54712308	0.636952	0.636952	0.778983	0.221752
0.44565	-0.0056498	0.00752009	0.452479	T	C	FKBPL	0.44688	11_10490415	C	T	0.047079	0.0080574	5.17965e-09	11_10490415	C	T	1	-0.0223479	0.0165037	11	10490415	0.0182399	0.0182399	0.722825	0.275945
0.222236	-0.0109145	0.0090347	0.227023	C	G	FKBPL	0.21969	11_19895756	G	C	0.062055	0.0096126	1.09396e-10	11_19895756	G	C	1	-0.0039076	0.019641	11	19895756	0.673567	0.673567	0.611118	0.391428
0.579655	-0.0039849	0.00756409	0.598321	A	C	FKBPL	0.58432	16_87233185	C	A	0.047548	0.0080947	4.29734e-09	16_87233185	C	A	1	0.0428679	0.0171649	16	87233185	4.15693e-05	4.15693e-05	0.789828	0.205508
0.145797	0.00560086	0.0105628	0.595942	C	T	FKBPL	0.14411	17_43008119	T	C	-0.07286	0.011378	1.54064e-10	17_43008119	C	T	1	-0.0315939	0.0228625	17	43008119	0.016227	0.016227	0.572898	0.428789
0.206143	0.00570332	0.0095845	0.551805	T	G	FKBPL	0.20443	17_44357885	G	T	0.079493	0.010297	1.1995e-14	17_44357885	G	T	1	-0.104361	0.0448641	17	44357885	0.0001226	0.0001226	0.603071	0.398641
0.2804	0.00010841	0.00832871	0.989615	G	C	FKBPL	0.27788	18_40260235	C	G	0.056182	0.0089212	3.06267e-10	18_40260235	C	G	1	0.0109399	0.017905	18	40260235	0.243239	0.243239	0.6402	0.36232
0.217413	0.00507975	0.00916698	0.579486	T	A	FKBPL	0.21996	1_206640402	A	T	-0.056108	0.0097566	8.9619e-09	1_206640402	A	T	1	0.0163654	0.0200427	1	206640402	0.131399	0.131399	0.608707	0.388746
0.675385	0.0018433	0.00809654	0.819907	A	G	FKBPL	0.6756	1_245574741	G	A	-0.047616	0.0086391	3.58344e-08	1_245574741	A	G	1	0.0239118	0.0177691	1	245574741	0.0188918	0.0188918	0.837692	0.162093
0.510595	0.00518133	0.00749889	0.4896	T	C	FKBPL	0.51093	5_171903310	C	T	0.04413	0.0080282	3.89493e-08	5_171903310	T	C	1	0.0106432	0.0163978	5	171903310	0.218239	0.218239	0.755297	0.244367
0.198432	0.00981952	0.00938344	0.295343	T	C	FKBPL	0.20235	5_82857870	C	T	0.078203	0.0099756	4.66659e-15	5_82857870	T	C	1	-0.0041084	0.0206902	5	82857870	0.67412	0.67412	0.599216	0.396866
0.131776	-0.0772745	0.0110394	2.56153e-12	G	A	FKBPL	0.13302	6_31870326	A	G	-0.075364	0.011713	1.25719e-10	6_31870326	A	G	1	-0.0546674	0.02816	6	31870326	0.00111612	0.00111612	0.565888	0.432868
0.343366	-0.0075239	0.00789624	0.340667	G	A	FKBPL	0.34176	8_120984031	A	G	0.049659	0.008489	4.97164e-09	8_120984031	G	A	1	-0.0462534	0.0172875	8	120984031	1.26454e-05	1.26454e-05	0.671683	0.329923
ms_uk_FKBPL_1675
eaf.X	beta.X	se.X	pval.X	other_allele.X	effect_allele.X	id.X	eaf.M	SNP_37	effect_allele.M	other_allele.M	beta.M	se.M	pval.M	SNP	other_allele.Y	effect_allele.Y	eaf.Y	beta.Y	se.Y	chr37.Y.x	pos37.Y.x	pval.Y.x	pval.Y.y	eaf_avg	diff
0.20487	-0.0509629	0.00930227	4.28845e-08	C	A	FKBPL	0.21173	3_18250509	A	C	-0.0094771	0.0098726	0.337093	3_18250509	C	A	1	-0.0205089	0.0195842	3	18250509	0.0601479	0.0601479	0.602435	0.390705
0.604628	0.0550822	0.00761195	4.61105e-13	T	C	FKBPL	0.60048	3_56849749	C	T	-0.011074	0.0081406	0.17374	3_56849749	C	T	1	-0.0139975	0.0170367	3	56849749	0.129291	0.129291	0.802314	0.201834
0.388315	-0.0451519	0.00768543	4.22824e-09	G	A	FKBPL	0.38625	5_131820997	A	G	0.012163	0.0081807	0.137098	5_131820997	G	A	1	0.0273233	0.0172451	5	131820997	0.00661481	0.00661481	0.694157	0.307908
0.130627	-0.0811596	0.0111264	3.00193e-13	G	A	FKBPL	0.13182	6_31749142	A	G	-0.072012	0.011796	1.04232e-09	6_31749142	A	G	1	0.0253753	0.0268656	6	31749142	0.0861984	0.0861984	0.565314	0.433493
0.286602	-0.0454645	0.00825824	3.68451e-08	A	T	FKBPL	0.2855	8_106581528	T	A	-0.0074729	0.0088406	0.397951	8_106581528	A	T	1	-0.0101514	0.0189463	8	106581528	0.299172	0.299172	0.643301	0.357801
0.312755	0.0497724	0.00810193	8.0837e-10	T	C	FKBPL	0.31899	10_64948684	C	T	-0.02724	0.008646	0.0016308	10_64948684	C	T	1	-0.0037069	0.0177418	10	64948684	0.659291	0.659291	0.656377	0.337388
0.557965	0.046638	0.00752992	5.87706e-10	G	A	FKBPL	0.55723	12_54712308	A	G	-0.025567	0.0080286	0.00145178	12_54712308	G	A	1	0.0037928	0.0168685	12	54712308	0.636952	0.636952	0.778983	0.221752
0.44565	-0.0056498	0.00752009	0.452479	T	C	FKBPL	0.44688	11_10490415	C	T	0.055211	0.0080558	7.34514e-12	11_10490415	C	T	1	-0.0223479	0.0165037	11	10490415	0.0182399	0.0182399	0.722825	0.275945
0.216849	0.00412328	0.00907997	0.649751	A	T	FKBPL	0.21768	16_49659276	T	A	0.058659	0.0097683	1.93375e-09	16_49659276	A	T	1	0.0212721	0.0204354	16	49659276	0.061518	0.061518	0.608425	0.390744
0.571544	-0.0033752	0.00754892	0.654794	G	A	FKBPL	0.57633	16_87224857	A	G	0.065228	0.0080704	6.57658e-16	16_87224857	A	G	1	0.0461199	0.0173021	16	87224857	1.35408e-05	1.35408e-05	0.785772	0.209442
0.140589	0.00774098	0.0107883	0.473043	C	A	FKBPL	0.13909	17_42998842	A	C	-0.071976	0.011621	5.95525e-10	17_42998842	C	A	1	-0.0362491	0.0229927	17	42998842	0.00685973	0.00685973	0.570295	0.431204
0.206143	0.00570332	0.0095845	0.551805	T	G	FKBPL	0.20443	17_44357885	G	T	0.079728	0.010297	1.00231e-14	17_44357885	G	T	1	-0.104361	0.0448641	17	44357885	0.0001226	0.0001226	0.603071	0.398641
0.2804	0.00010841	0.00832871	0.989615	G	C	FKBPL	0.27788	18_40260235	C	G	0.066273	0.008919	1.10917e-13	18_40260235	C	G	1	0.0109399	0.017905	18	40260235	0.243239	0.243239	0.6402	0.36232
0.203251	0.00875567	0.00931214	0.347093	C	T	FKBPL	0.20465	1_206635570	T	C	-0.055392	0.0099259	2.41769e-08	1_206635570	T	C	1	0.0197046	0.0203667	1	206635570	0.0796687	0.0796687	0.601626	0.396975
0.491799	0.00556538	0.00748845	0.457364	G	A	FKBPL	0.48725	20_25178119	A	G	0.045114	0.0080316	1.9593e-08	20_25178119	A	G	1	-0.0027037	0.0165974	20	25178119	0.726821	0.726821	0.7459	0.258649
0.146087	-0.0134286	0.0106696	0.20818	A	C	FKBPL	0.14943	2_19180552	C	A	0.070607	0.011318	4.46684e-10	2_19180552	A	C	1	0.00826574	0.0258765	2	19180552	0.514657	0.514657	0.573044	0.423613
0.353782	0.00229121	0.00785891	0.770635	A	G	FKBPL	0.3558	3_132184526	G	A	0.047298	0.008332	1.38484e-08	3_132184526	G	A	1	0.00319489	0.0169737	3	132184526	0.689135	0.689135	0.676891	0.321091
0.234918	0.013293	0.00890857	0.135657	G	A	FKBPL	0.2329	3_183336618	A	G	-0.056237	0.0095247	3.57767e-09	3_183336618	G	A	1	-0.0003	0.0169779	3	183336618	0.967831	0.967831	0.617459	0.384559
0.198432	0.00981952	0.00938344	0.295343	T	C	FKBPL	0.20235	5_82857870	C	T	0.079486	0.0099753	1.66341e-15	5_82857870	T	C	1	-0.0041084	0.0206902	5	82857870	0.67412	0.67412	0.599216	0.396866
ms_uk_FKBPL_1677
eaf.X	beta.X	se.X	pval.X	other_allele.X	effect_allele.X	id.X	eaf.M	SNP_37	effect_allele.M	other_allele.M	beta.M	se.M	pval.M	SNP	other_allele.Y	effect_allele.Y	eaf.Y	beta.Y	se.Y	chr37.Y.x	pos37.Y.x	pval.Y.x	pval.Y.y	eaf_avg	diff
0.20487	-0.0509629	0.00930227	4.28845e-08	C	A	FKBPL	0.21173	3_18250509	A	C	-0.0098574	0.0098726	0.318068	3_18250509	C	A	1	-0.0205089	0.0195842	3	18250509	0.0601479	0.0601479	0.602435	0.390705
0.604628	0.0550822	0.00761195	4.61105e-13	T	C	FKBPL	0.60048	3_56849749	C	T	-0.0065337	0.0081407	0.422211	3_56849749	C	T	1	-0.0139975	0.0170367	3	56849749	0.129291	0.129291	0.802314	0.201834
0.388315	-0.0451519	0.00768543	4.22824e-09	G	A	FKBPL	0.38625	5_131820997	A	G	0.0068697	0.0081809	0.40107	5_131820997	G	A	1	0.0273233	0.0172451	5	131820997	0.00661481	0.00661481	0.694157	0.307908
0.130627	-0.0811596	0.0111264	3.00193e-13	G	A	FKBPL	0.13182	6_31749142	A	G	-0.078397	0.011795	3.04789e-11	6_31749142	A	G	1	0.0253753	0.0268656	6	31749142	0.0861984	0.0861984	0.565314	0.433493
0.286602	-0.0454645	0.00825824	3.68451e-08	A	T	FKBPL	0.2855	8_106581528	T	A	-0.011347	0.0088404	0.199297	8_106581528	A	T	1	-0.0101514	0.0189463	8	106581528	0.299172	0.299172	0.643301	0.357801
0.312755	0.0497724	0.00810193	8.0837e-10	T	C	FKBPL	0.31899	10_64948684	C	T	-0.014923	0.0086469	0.0843918	10_64948684	C	T	1	-0.0037069	0.0177418	10	64948684	0.659291	0.659291	0.656377	0.337388
0.557965	0.046638	0.00752992	5.87706e-10	G	A	FKBPL	0.55723	12_54712308	A	G	-0.018676	0.0080292	0.0200263	12_54712308	G	A	1	0.0037928	0.0168685	12	54712308	0.636952	0.636952	0.778983	0.221752
0.44565	-0.0056498	0.00752009	0.452479	T	C	FKBPL	0.44688	11_10490415	C	T	0.045323	0.0080577	1.87284e-08	11_10490415	C	T	1	-0.0223479	0.0165037	11	10490415	0.0182399	0.0182399	0.722825	0.275945
0.558306	-6.35e-05	0.00748281	0.993234	C	T	FKBPL	0.56407	16_87257820	T	C	0.051664	0.0080233	1.21871e-10	16_87257820	T	C	1	0.0282959	0.0182828	16	87257820	0.00783076	0.00783076	0.779153	0.215083
0.702571	0.0165297	0.00815685	0.0427159	C	T	FKBPL	0.7058	17_29482701	T	C	0.048516	0.0087499	2.96825e-08	17_29482701	T	C	1	-0.013592	0.0178114	17	29482701	0.155316	0.155316	0.851286	0.145485
0.146401	0.00534967	0.010561	0.612472	C	T	FKBPL	0.14483	17_43032557	T	C	-0.083499	0.011383	2.26464e-13	17_43032557	C	T	1	-0.0336602	0.0228715	17	43032557	0.0110081	0.0110081	0.573201	0.42837
0.697637	0.00890024	0.00815385	0.275036	A	T	FKBPL	0.6947	17_66100776	T	A	-0.049888	0.0086656	8.63973e-09	17_66100776	A	T	1	0.0299471	0.0232848	17	66100776	0.0241285	0.0241285	0.848819	0.154118
0.188411	0.00272675	0.00955842	0.775436	A	G	FKBPL	0.1907	17_73857306	G	A	0.066751	0.010166	5.236e-11	17_73857306	A	G	1	-0.0705298	0.0209758	17	73857306	6.82733e-08	6.82733e-08	0.594206	0.403506
0.0220736	0.0148418	0.0255209	0.560866	C	T	FKBPL	0.021933	1_156146546	T	C	0.15757	0.027737	1.35176e-08	1_156146546	C	T	1	-0.189346	0.0888081	1	156146546	0.00038793	0.00038793	0.511037	0.489104
0.0561358	-0.0123694	0.0162717	0.447148	C	T	FKBPL	0.056166	1_215137615	T	C	-0.10337	0.017304	2.34855e-09	1_215137615	C	T	1	0.0612832	0.0383884	1	215137615	0.00625684	0.00625684	0.528068	0.471902
0.653192	-0.0039605	0.00789796	0.616051	T	C	FKBPL	0.65257	1_2265176	C	T	0.050618	0.0084544	2.15874e-09	1_2265176	T	C	1	-0.0029042	0.0196664	1	2265176	0.750096	0.750096	0.826596	0.174026
0.10745	-0.0128846	0.0121721	0.28981	T	A	FKBPL	0.10914	1_59317534	A	T	-0.075143	0.012939	6.40324e-09	1_59317534	T	A	1	0.00558438	0.0261192	1	59317534	0.652399	0.652399	0.553725	0.444585
0.0979855	0.0109319	0.012612	0.386057	C	A	FKBPL	0.098908	2_56128091	A	C	0.086827	0.013425	1.01135e-10	2_56128091	C	A	1	-0.0443699	0.028807	2	56128091	0.00810002	0.00810002	0.548993	0.450085
0.415859	-0.0046659	0.00774175	0.546711	A	G	FKBPL	0.41645	5_82789647	G	A	0.061045	0.0082428	1.3366e-13	5_82789647	G	A	1	-0.007629	0.0166597	5	82789647	0.366937	0.366937	0.707929	0.29148
0.190416	0.0123732	0.00950626	0.193059	T	G	FKBPL	0.19397	5_82861400	G	T	0.11087	0.010091	4.97737e-28	5_82861400	T	G	1	-0.0070246	0.0207046	5	82861400	0.491245	0.491245	0.595208	0.401238
0.0621772	0.00080586	0.0155523	0.958675	G	C	FKBPL	0.062047	6_26090270	C	G	-0.074336	0.013198	1.79184e-08	6_26090270	G	C	1	0.0822249	0.0491844	6	26090270	0.00438112	0.00438112	0.531089	0.469042
0.0621772	0.00080586	0.0155523	0.958675	G	C	FKBPL	0.062047	6_26090270	T	G	-0.074336	0.013198	1.79184e-08	6_26090270	G	C	1	0.0822249	0.0491844	6	26090270	0.00438112	0.00438112	0.531089	0.469042
0.144115	-0.0447967	0.0106173	2.4516e-05	G	T	FKBPL	0.0086195	6_30333505	A	G	-0.06409	0.011268	1.29897e-08	6_30333505	T	G	1	0.116716	0.0263863	6	30333505	2.87388e-12	2.87388e-12	0.572057	0.563438
0.144115	-0.0447967	0.0106173	2.4516e-05	G	T	FKBPL	0.0086195	6_30333505	T	G	-0.06409	0.011268	1.29897e-08	6_30333505	T	G	1	0.116716	0.0263863	6	30333505	2.87388e-12	2.87388e-12	0.572057	0.563438
0.156883	-0.065606	0.0108001	1.24317e-09	A	C	FKBPL	0.15898	6_31620134	C	A	-0.077871	0.011427	9.61612e-12	6_31620134	C	A	1	-0.0417599	0.0224596	6	31620134	0.00171815	0.00171815	0.578442	0.419461
0.34379	0.00473921	0.00791263	0.549211	C	T	FKBPL	0.34471	7_18907030	T	C	-0.047668	0.0083965	1.38166e-08	7_18907030	T	C	1	-0.0050125	0.016813	7	18907030	0.540636	0.540636	0.671895	0.327185
0.268548	0.00694464	0.0084922	0.41349	C	T	FKBPL	0.2635	8_122356886	T	C	0.050493	0.0091676	3.66185e-08	8_122356886	C	T	1	0.00389241	0.0185277	8	122356886	0.657655	0.657655	0.634274	0.370774
ms_uk_FKBPL_1680
eaf.X	beta.X	se.X	pval.X	other_allele.X	effect_allele.X	id.X	eaf.M	SNP_37	effect_allele.M	other_allele.M	beta.M	se.M	pval.M	SNP	other_allele.Y	effect_allele.Y	eaf.Y	beta.Y	se.Y	chr37.Y.x	pos37.Y.x	pval.Y.x	pval.Y.y	eaf_avg	diff
0.20487	-0.0509629	0.00930227	4.28845e-08	C	A	FKBPL	0.21173	3_18250509	A	C	-0.0060369	0.0098727	0.540891	3_18250509	C	A	1	-0.0205089	0.0195842	3	18250509	0.0601479	0.0601479	0.602435	0.390705
0.604628	0.0550822	0.00761195	4.61105e-13	T	C	FKBPL	0.60048	3_56849749	C	T	-0.0032083	0.0081408	0.693506	3_56849749	C	T	1	-0.0139975	0.0170367	3	56849749	0.129291	0.129291	0.802314	0.201834
0.388315	-0.0451519	0.00768543	4.22824e-09	G	A	FKBPL	0.38625	5_131820997	A	G	0.020514	0.0081802	0.0121535	5_131820997	G	A	1	0.0273233	0.0172451	5	131820997	0.00661481	0.00661481	0.694157	0.307908
0.130627	-0.0811596	0.0111264	3.00193e-13	G	A	FKBPL	0.13182	6_31749142	A	G	-0.091897	0.011792	6.72977e-15	6_31749142	A	G	1	0.0253753	0.0268656	6	31749142	0.0861984	0.0861984	0.565314	0.433493
0.286602	-0.0454645	0.00825824	3.68451e-08	A	T	FKBPL	0.2855	8_106581528	T	A	0.0017808	0.0088407	0.840357	8_106581528	A	T	1	-0.0101514	0.0189463	8	106581528	0.299172	0.299172	0.643301	0.357801
0.312755	0.0497724	0.00810193	8.0837e-10	T	C	FKBPL	0.31899	10_64948684	C	T	0.00014533	0.0086473	0.986591	10_64948684	C	T	1	-0.0037069	0.0177418	10	64948684	0.659291	0.659291	0.656377	0.337388
0.557965	0.046638	0.00752992	5.87706e-10	G	A	FKBPL	0.55723	12_54712308	A	G	-0.0076382	0.0080298	0.341492	12_54712308	G	A	1	0.0037928	0.0168685	12	54712308	0.636952	0.636952	0.778983	0.221752
0.44565	-0.0056498	0.00752009	0.452479	T	C	FKBPL	0.44688	11_10490415	C	T	0.049708	0.0080569	6.92787e-10	11_10490415	C	T	1	-0.0223479	0.0165037	11	10490415	0.0182399	0.0182399	0.722825	0.275945
0.33879	0.0133266	0.00786179	0.0900554	T	C	FKBPL	0.33469	11_95713315	C	T	-0.04733	0.008449	2.13747e-08	11_95713315	T	C	1	0.029753	0.0172604	11	95713315	0.00340369	0.00340369	0.669395	0.334705
0.559135	-0.0140647	0.00751327	0.0612097	A	G	FKBPL	0.55825	16_51449978	G	A	-0.04594	0.008065	1.23623e-08	16_51449978	A	G	1	-0.0155198	0.0163735	16	51449978	0.0852233	0.0852233	0.779567	0.221318
0.664567	-0.0010973	0.00793151	0.889963	C	A	FKBPL	0.67047	16_87230388	A	C	-0.052103	0.0084945	8.6896e-10	16_87230388	A	C	1	0.0555293	0.0173228	16	87230388	2.45961e-07	2.45961e-07	0.832283	0.161813
0.558591	-0.0157052	0.00757503	0.0381461	T	C	FKBPL	0.55557	22_30667277	C	T	-0.049808	0.0080777	7.08109e-10	22_30667277	T	C	1	0.0594003	0.0165845	22	30667277	1.04122e-08	1.04122e-08	0.779296	0.223725
0.364673	0.0113877	0.00777479	0.143005	G	A	FKBPL	0.36689	4_54095794	A	G	-0.051161	0.0082591	5.9197e-10	4_54095794	A	G	1	0.016267	0.017059	4	54095794	0.0835742	0.0835742	0.682337	0.315447
0.415859	-0.0046659	0.00774175	0.546711	A	G	FKBPL	0.41645	5_82789647	G	A	0.074911	0.0082392	1.02802e-19	5_82789647	G	A	1	-0.007629	0.0166597	5	82789647	0.366937	0.366937	0.707929	0.29148
0.193298	0.0107509	0.00944394	0.254958	T	G	FKBPL	0.19689	5_82860025	G	T	0.11131	0.010022	1.3213e-28	5_82860025	T	G	1	-0.0047111	0.0203926	5	82860025	0.628421	0.628421	0.596649	0.399759
0.144115	-0.0447967	0.0106173	2.4516e-05	G	T	FKBPL	0.0086195	6_30333505	A	G	-0.06418	0.011268	1.23965e-08	6_30333505	T	G	1	0.116716	0.0263863	6	30333505	2.87388e-12	2.87388e-12	0.572057	0.563438
0.144115	-0.0447967	0.0106173	2.4516e-05	G	T	FKBPL	0.0086195	6_30333505	T	G	-0.06418	0.011268	1.23965e-08	6_30333505	T	G	1	0.116716	0.0263863	6	30333505	2.87388e-12	2.87388e-12	0.572057	0.563438
0.132664	-0.0789033	0.0110093	7.66832e-13	A	G	FKBPL	0.134	6_31807540	G	A	-0.092727	0.011672	2.02302e-15	6_31807540	G	A	1	0.0101483	0.0273899	6	31807540	0.45595	0.45595	0.566332	0.432332
0.0579063	0.0172323	0.016017	0.281984	A	G	FKBPL	0.055565	8_130645692	G	A	0.10005	0.017437	9.67386e-09	8_130645692	A	G	1	-0.111826	0.0403444	8	130645692	6.46453e-06	6.46453e-06	0.528953	0.473388
ms_uk_FKBPL_1690
eaf.X	beta.X	se.X	pval.X	other_allele.X	effect_allele.X	id.X	eaf.M	SNP_37	effect_allele.M	other_allele.M	beta.M	se.M	pval.M	SNP	other_allele.Y	effect_allele.Y	eaf.Y	beta.Y	se.Y	chr37.Y.x	pos37.Y.x	pval.Y.x	pval.Y.y	eaf_avg	diff
0.20487	-0.0509629	0.00930227	4.28845e-08	C	A	FKBPL	0.21173	3_18250509	A	C	-0.010603	0.0098726	0.282826	3_18250509	C	A	1	-0.0205089	0.0195842	3	18250509	0.0601479	0.0601479	0.602435	0.390705
0.604628	0.0550822	0.00761195	4.61105e-13	T	C	FKBPL	0.60048	3_56849749	C	T	-0.01088	0.0081406	0.181393	3_56849749	C	T	1	-0.0139975	0.0170367	3	56849749	0.129291	0.129291	0.802314	0.201834
0.388315	-0.0451519	0.00768543	4.22824e-09	G	A	FKBPL	0.38625	5_131820997	A	G	0.0030438	0.008181	0.709856	5_131820997	G	A	1	0.0273233	0.0172451	5	131820997	0.00661481	0.00661481	0.694157	0.307908
0.130627	-0.0811596	0.0111264	3.00193e-13	G	A	FKBPL	0.13182	6_31749142	A	G	-0.06984	0.011797	3.24788e-09	6_31749142	A	G	1	0.0253753	0.0268656	6	31749142	0.0861984	0.0861984	0.565314	0.433493
0.286602	-0.0454645	0.00825824	3.68451e-08	A	T	FKBPL	0.2855	8_106581528	T	A	-0.0058795	0.0088406	0.506023	8_106581528	A	T	1	-0.0101514	0.0189463	8	106581528	0.299172	0.299172	0.643301	0.357801
0.312755	0.0497724	0.00810193	8.0837e-10	T	C	FKBPL	0.31899	10_64948684	C	T	-0.016269	0.0086468	0.0599239	10_64948684	C	T	1	-0.0037069	0.0177418	10	64948684	0.659291	0.659291	0.656377	0.337388
0.557965	0.046638	0.00752992	5.87706e-10	G	A	FKBPL	0.55723	12_54712308	A	G	-0.017664	0.0080293	0.0278163	12_54712308	G	A	1	0.0037928	0.0168685	12	54712308	0.636952	0.636952	0.778983	0.221752
0.44565	-0.0056498	0.00752009	0.452479	T	C	FKBPL	0.44688	11_10490415	C	T	0.056127	0.0080556	3.28852e-12	11_10490415	C	T	1	-0.0223479	0.0165037	11	10490415	0.0182399	0.0182399	0.722825	0.275945
0.318085	-0.0135246	0.00802039	0.0917424	T	C	FKBPL	0.31588	11_19868759	C	T	0.048736	0.0085568	1.24079e-08	11_19868759	C	T	1	-0.0050125	0.0179288	11	19868759	0.564004	0.564004	0.659042	0.343162
0.721659	-0.0039651	0.00831883	0.633614	A	C	FKBPL	0.72645	17_2125450	C	A	-0.050613	0.0089476	1.55776e-08	17_2125450	C	A	1	0.0110388	0.0183336	17	2125450	0.249388	0.249388	0.86083	0.13438
0.135387	-0.0056459	0.0110096	0.608079	G	A	FKBPL	0.13603	19_3297571	A	G	-0.07276	0.011708	5.21675e-10	19_3297571	G	A	1	0.0395091	0.0277824	19	3297571	0.0136669	0.0136669	0.567693	0.431663
0.0710177	-0.0101676	0.0146193	0.486746	G	A	FKBPL	0.071531	1_215159029	A	G	-0.092658	0.015484	2.19938e-09	1_215159029	G	A	1	0.0702721	0.035209	1	215159029	0.00083138	0.00083138	0.535509	0.463978
0.0284718	0.0467659	0.0225355	0.0379673	C	T	FKBPL	0.03084	2_204322164	T	C	-0.14172	0.023373	1.34958e-09	2_204322164	C	T	1	-0.0943107	0.0574213	2	204322164	0.00503967	0.00503967	0.514236	0.483396
0.0419485	0.0343427	0.0186569	0.0656584	T	G	FKBPL	0.044758	2_204399335	G	T	-0.10946	0.019522	2.08018e-08	2_204399335	T	G	1	-0.0548787	0.0426698	2	204399335	0.0241285	0.0241285	0.520974	0.476216
0.688904	0.0102003	0.00809478	0.207629	G	C	FKBPL	0.69065	3_13828221	C	G	0.055206	0.0086516	1.78402e-10	3_13828221	C	G	1	-0.022757	0.017967	3	13828221	0.0261046	0.0261046	0.844452	0.153802
0.291863	0.00394711	0.00826879	0.633113	T	G	FKBPL	0.29123	4_54020341	G	T	-0.05262	0.0087854	2.12863e-09	4_54020341	G	T	1	0.0148886	0.0181097	4	54020341	0.129074	0.129074	0.645931	0.354702
0.382967	-0.0001125	0.00777563	0.988457	G	A	FKBPL	0.38356	5_82783908	A	G	0.067056	0.0082724	5.42001e-16	5_82783908	A	G	1	-0.0064206	0.016628	5	82783908	0.439003	0.439003	0.691484	0.307924
0.190272	0.0123005	0.00950127	0.195452	C	T	FKBPL	0.19371	5_82860485	T	C	0.08849	0.010094	1.93642e-18	5_82860485	C	T	1	-0.0073268	0.0206163	5	82860485	0.472809	0.472809	0.595136	0.401426
0.131672	-0.0755854	0.01104	7.56659e-12	A	G	FKBPL	0.13271	6_31918860	G	A	-0.071069	0.01171	1.30317e-09	6_31918860	G	A	1	-0.0649653	0.0281787	6	31918860	0.00013913	0.00013913	0.565836	0.433126
0.820914	-0.0009824	0.0098007	0.920152	A	G	FKBPL	0.82117	8_26427479	G	A	0.057043	0.010403	4.20824e-08	8_26427479	G	A	1	-0.015723	0.0207999	8	26427479	0.158791	0.158791	0.910457	0.089287
ms_uk_FKBPL_1691
eaf.X	beta.X	se.X	pval.X	other_allele.X	effect_allele.X	id.X	eaf.M	SNP_37	effect_allele.M	other_allele.M	beta.M	se.M	pval.M	SNP	other_allele.Y	effect_allele.Y	eaf.Y	beta.Y	se.Y	chr37.Y.x	pos37.Y.x	pval.Y.x	pval.Y.y	eaf_avg	diff
0.20487	-0.0509629	0.00930227	4.28845e-08	C	A	FKBPL	0.21173	3_18250509	A	C	-0.010323	0.0098726	0.295747	3_18250509	C	A	1	-0.0205089	0.0195842	3	18250509	0.0601479	0.0601479	0.602435	0.390705
0.604628	0.0550822	0.00761195	4.61105e-13	T	C	FKBPL	0.60048	3_56849749	C	T	-0.0038401	0.0081408	0.637133	3_56849749	C	T	1	-0.0139975	0.0170367	3	56849749	0.129291	0.129291	0.802314	0.201834
0.388315	-0.0451519	0.00768543	4.22824e-09	G	A	FKBPL	0.38625	5_131820997	A	G	0.0094806	0.0081809	0.246513	5_131820997	G	A	1	0.0273233	0.0172451	5	131820997	0.00661481	0.00661481	0.694157	0.307908
0.130627	-0.0811596	0.0111264	3.00193e-13	G	A	FKBPL	0.13182	6_31749142	A	G	-0.099633	0.01179	3.01995e-17	6_31749142	A	G	1	0.0253753	0.0268656	6	31749142	0.0861984	0.0861984	0.565314	0.433493
0.286602	-0.0454645	0.00825824	3.68451e-08	A	T	FKBPL	0.2855	8_106581528	T	A	-0.0009404	0.0088407	0.915286	8_106581528	A	T	1	-0.0101514	0.0189463	8	106581528	0.299172	0.299172	0.643301	0.357801
0.312755	0.0497724	0.00810193	8.0837e-10	T	C	FKBPL	0.31899	10_64948684	C	T	-0.013159	0.008647	0.128056	10_64948684	C	T	1	-0.0037069	0.0177418	10	64948684	0.659291	0.659291	0.656377	0.337388
0.557965	0.046638	0.00752992	5.87706e-10	G	A	FKBPL	0.55723	12_54712308	A	G	-0.013525	0.0080296	0.0921086	12_54712308	G	A	1	0.0037928	0.0168685	12	54712308	0.636952	0.636952	0.778983	0.221752
0.359989	-0.0224286	0.00777424	0.00391426	G	T	FKBPL	0.36331	10_105614452	T	G	-0.046869	0.0083087	1.7049e-08	10_105614452	T	G	1	0.0173486	0.0172375	10	105614452	0.0695464	0.0695464	0.679994	0.316684
0.455529	-0.0052129	0.00749954	0.486996	C	T	FKBPL	0.45698	11_10478228	T	C	0.056835	0.0080275	1.47231e-12	11_10478228	T	C	1	-0.0236781	0.0163355	11	10478228	0.0121349	0.0121349	0.727765	0.270784
0.169051	-0.006754	0.0100413	0.50119	G	A	FKBPL	0.16484	11_19911733	A	G	0.061693	0.010749	9.58517e-09	11_19911733	G	A	1	0.0127188	0.022069	11	19911733	0.267922	0.267922	0.584526	0.419685
0.0489259	-0.002423	0.0173058	0.888653	G	C	FKBPL	0.049727	12_99640159	C	G	-0.11408	0.018437	6.17874e-10	12_99640159	G	C	1	-0.0479305	0.0539712	12	99640159	0.104193	0.104193	0.524463	0.474736
0.549399	0.00500164	0.00747073	0.503177	A	G	FKBPL	0.55021	16_390780	G	A	0.045144	0.0080344	1.93865e-08	16_390780	A	G	1	0.00488803	0.0168389	16	390780	0.550441	0.550441	0.774699	0.22449
0.349109	0.011807	0.00780909	0.130544	T	C	FKBPL	0.34209	17_42981104	C	T	-0.053085	0.008392	2.55623e-10	17_42981104	C	T	1	0.00856323	0.0178282	17	42981104	0.346378	0.346378	0.674554	0.332464
0.0419485	0.0343427	0.0186569	0.0656584	T	G	FKBPL	0.044758	2_204399335	G	T	-0.12295	0.01952	3.04229e-10	2_204399335	T	G	1	-0.0548787	0.0426698	2	204399335	0.0241285	0.0241285	0.520974	0.476216
0.023945	0.0348076	0.0248682	0.161608	C	T	FKBPL	0.026907	2_204609111	T	C	-0.17485	0.025431	6.28058e-12	2_204609111	C	T	1	0.00836492	0.159216	2	204609111	0.906143	0.906143	0.511973	0.485065
0.241736	0.00633206	0.0088287	0.473243	G	A	FKBPL	0.24203	2_27187254	A	G	0.051538	0.0093821	3.97649e-08	2_27187254	G	A	1	-0.0093435	0.019061	2	27187254	0.337594	0.337594	0.620868	0.378838
0.688904	0.0102003	0.00809478	0.207629	G	C	FKBPL	0.69065	3_13828221	C	G	0.047492	0.0086531	4.0879e-08	3_13828221	C	G	1	-0.022757	0.017967	3	13828221	0.0261046	0.0261046	0.844452	0.153802
0.635257	-0.0116518	0.00777736	0.134089	C	T	FKBPL	0.63313	4_54109623	T	C	0.049265	0.008265	2.53805e-09	4_54109623	C	T	1	0.0141001	0.0170484	4	54109623	0.127058	0.127058	0.817628	0.184499
0.382967	-0.0001125	0.00777563	0.988457	G	A	FKBPL	0.38356	5_82783908	A	G	0.067096	0.0082724	5.21195e-16	5_82783908	A	G	1	-0.0064206	0.016628	5	82783908	0.439003	0.439003	0.691484	0.307924
0.193298	0.0107509	0.00944394	0.254958	T	G	FKBPL	0.19689	5_82860025	G	T	0.093713	0.010028	9.7499e-21	5_82860025	T	G	1	-0.0047111	0.0203926	5	82860025	0.628421	0.628421	0.596649	0.399759
0.122748	-0.0511553	0.0113281	6.30798e-06	G	C	FKBPL	0.00491	6_29223493	A	G	-0.077998	0.012056	9.977e-11	6_29223493	C	G	1	0.0930349	0.0280961	6	29223493	1.04272e-07	1.04272e-07	0.561374	0.556464
0.122748	-0.0511553	0.0113281	6.30798e-06	G	C	FKBPL	0.00491	6_29223493	C	G	-0.077998	0.012056	9.977e-11	6_29223493	C	G	1	0.0930349	0.0280961	6	29223493	1.04272e-07	1.04272e-07	0.561374	0.556464
0.154106	-0.0566874	0.0103773	4.69137e-08	G	A	FKBPL	0.1547	6_31194583	A	G	-0.095542	0.011007	4.13048e-18	6_31194583	G	A	1	0.00538547	0.0762596	6	31194583	0.875091	0.875091	0.577053	0.422353
0.314292	0.00209019	0.00807464	0.795744	A	G	FKBPL	0.31815	7_150810073	G	A	0.051949	0.0086599	2.00956e-09	7_150810073	A	G	1	-0.0055152	0.0186052	7	150810073	0.542752	0.542752	0.657146	0.338996
ms_uk_FKBPL_1720
eaf.X	beta.X	se.X	pval.X	other_allele.X	effect_allele.X	id.X	eaf.M	SNP_37	effect_allele.M	other_allele.M	beta.M	se.M	pval.M	SNP	other_allele.Y	effect_allele.Y	eaf.Y	beta.Y	se.Y	chr37.Y.x	pos37.Y.x	pval.Y.x	pval.Y.y	eaf_avg	diff
0.20487	-0.0509629	0.00930227	4.28845e-08	C	A	FKBPL	0.21173	3_18250509	A	C	-0.0088814	0.0098726	0.368341	3_18250509	C	A	1	-0.0205089	0.0195842	3	18250509	0.0601479	0.0601479	0.602435	0.390705
0.604628	0.0550822	0.00761195	4.61105e-13	T	C	FKBPL	0.60048	3_56849749	C	T	-0.0024276	0.0081408	0.765544	3_56849749	C	T	1	-0.0139975	0.0170367	3	56849749	0.129291	0.129291	0.802314	0.201834
0.388315	-0.0451519	0.00768543	4.22824e-09	G	A	FKBPL	0.38625	5_131820997	A	G	0.010261	0.0081808	0.209754	5_131820997	G	A	1	0.0273233	0.0172451	5	131820997	0.00661481	0.00661481	0.694157	0.307908
0.130627	-0.0811596	0.0111264	3.00193e-13	G	A	FKBPL	0.13182	6_31749142	A	G	-0.076061	0.011795	1.14762e-10	6_31749142	A	G	1	0.0253753	0.0268656	6	31749142	0.0861984	0.0861984	0.565314	0.433493
0.286602	-0.0454645	0.00825824	3.68451e-08	A	T	FKBPL	0.2855	8_106581528	T	A	0.0022996	0.0088407	0.794773	8_106581528	A	T	1	-0.0101514	0.0189463	8	106581528	0.299172	0.299172	0.643301	0.357801
0.312755	0.0497724	0.00810193	8.0837e-10	T	C	FKBPL	0.31899	10_64948684	C	T	-0.022533	0.0086464	0.00916431	10_64948684	C	T	1	-0.0037069	0.0177418	10	64948684	0.659291	0.659291	0.656377	0.337388
0.557965	0.046638	0.00752992	5.87706e-10	G	A	FKBPL	0.55723	12_54712308	A	G	-0.026743	0.0080285	0.00086616	12_54712308	G	A	1	0.0037928	0.0168685	12	54712308	0.636952	0.636952	0.778983	0.221752
0.605631	-0.0116783	0.00764056	0.126399	C	T	FKBPL	0.60747	10_105621859	T	C	-0.057619	0.0081897	2.02768e-12	10_105621859	T	C	1	-0.0264467	0.0165711	10	105621859	0.00626989	0.00626989	0.802816	0.195346
0.0938997	-0.0162105	0.0129827	0.211805	T	C	FKBPL	0.092981	11_257308	C	T	-0.076562	0.013887	3.55468e-08	11_257308	T	C	1	-0.0659262	0.0276721	11	257308	8.65275e-05	8.65275e-05	0.54695	0.453969
0.146401	0.00534967	0.010561	0.612472	C	T	FKBPL	0.14483	17_43032557	T	C	-0.090363	0.011381	2.09411e-15	17_43032557	C	T	1	-0.0336602	0.0228715	17	43032557	0.0110081	0.0110081	0.573201	0.42837
0.185866	0.00088658	0.0098354	0.928175	G	C	FKBPL	0.18371	17_43932797	C	G	0.092001	0.010568	3.31894e-18	17_43932797	C	G	1	-0.0602809	0.0230216	17	43932797	1.86526e-05	1.86526e-05	0.592933	0.409223
0.198189	-0.0178321	0.00936039	0.0567728	C	G	FKBPL	0.19482	17_65989961	G	C	0.058229	0.010095	8.0891e-09	17_65989961	G	C	1	0.0143959	0.0233645	17	65989961	0.239735	0.239735	0.599094	0.404274
0.297284	0.00867828	0.00819031	0.289336	T	C	FKBPL	0.29871	1_156612932	C	T	-0.056649	0.0087302	8.77001e-11	1_156612932	T	C	1	-0.018979	0.0191282	1	156612932	0.0731135	0.0731135	0.648642	0.349932
0.619036	0.00063845	0.00769094	0.933841	G	C	FKBPL	0.6204	22_38467784	C	G	-0.059923	0.0082235	3.25087e-13	22_38467784	C	G	1	0.00816656	0.0170473	22	38467784	0.347517	0.347517	0.809518	0.189118
0.453767	0.00253463	0.00749664	0.735286	A	C	FKBPL	0.45075	2_164999883	C	A	-0.046068	0.0080317	9.79716e-09	2_164999883	C	A	1	0.0146915	0.0164913	2	164999883	0.103234	0.103234	0.726884	0.276133
0.135907	0.0118863	0.0109906	0.27948	C	G	FKBPL	0.13502	2_203664929	G	C	-0.068074	0.011746	6.88177e-09	2_203664929	C	G	1	0.0949465	0.0248724	2	203664929	1.2275e-09	1.2275e-09	0.567954	0.432934
0.163162	0.0125033	0.0101489	0.217953	G	A	FKBPL	0.16282	3_183354008	A	G	-0.073846	0.01086	1.06414e-11	3_183354008	G	A	1	-0.0156214	0.0224533	3	183354008	0.190409	0.190409	0.581581	0.418761
0.222511	0.0125815	0.00928145	0.175242	A	C	FKBPL	0.22279	4_54338855	C	A	-0.072874	0.0099161	2.04644e-13	4_54338855	A	C	1	-0.0106566	0.0218847	4	54338855	0.340466	0.340466	0.611255	0.388466
0.261308	-0.0045029	0.00852871	0.597524	C	T	FKBPL	0.2591	5_139726292	T	C	-0.053174	0.009147	6.18443e-09	5_139726292	C	T	1	0.0125213	0.0189692	5	139726292	0.211391	0.211391	0.630654	0.371554
0.687347	-0.0073617	0.00807603	0.362005	T	C	FKBPL	0.67858	5_81882387	C	T	-0.051099	0.0085821	2.64241e-09	5_81882387	C	T	1	0.026155	0.017669	5	81882387	0.0105993	0.0105993	0.843673	0.165094
0.415859	-0.0046659	0.00774175	0.546711	A	G	FKBPL	0.41645	5_82789647	G	A	0.080992	0.0082373	8.81049e-23	5_82789647	G	A	1	-0.007629	0.0166597	5	82789647	0.366937	0.366937	0.707929	0.29148
0.190272	0.0123005	0.00950127	0.195452	C	T	FKBPL	0.19371	5_82860485	T	C	0.13483	0.010078	1.03992e-40	5_82860485	C	T	1	-0.0073268	0.0206163	5	82860485	0.472809	0.472809	0.595136	0.401426
0.207506	0.00867699	0.00929124	0.35036	C	T	FKBPL	0.20672	6_112229941	T	C	-0.055367	0.0098611	1.98564e-08	6_112229941	C	T	1	-0.0278852	0.0211858	6	112229941	0.0213412	0.0213412	0.603753	0.397033
0.0621772	0.00080586	0.0155523	0.958675	G	C	FKBPL	0.062047	6_26090270	C	G	-0.080181	0.013197	1.24738e-09	6_26090270	G	C	1	0.0822249	0.0491844	6	26090270	0.00438112	0.00438112	0.531089	0.469042
0.0621772	0.00080586	0.0155523	0.958675	G	C	FKBPL	0.062047	6_26090270	T	G	-0.080181	0.013197	1.24738e-09	6_26090270	G	C	1	0.0822249	0.0491844	6	26090270	0.00438112	0.00438112	0.531089	0.469042
0.122748	-0.0511553	0.0113281	6.30798e-06	G	C	FKBPL	0.00491	6_29223493	A	G	-0.06864	0.012058	1.2627e-08	6_29223493	C	G	1	0.0930349	0.0280961	6	29223493	1.04272e-07	1.04272e-07	0.561374	0.556464
0.122748	-0.0511553	0.0113281	6.30798e-06	G	C	FKBPL	0.00491	6_29223493	C	G	-0.06864	0.012058	1.2627e-08	6_29223493	C	G	1	0.0930349	0.0280961	6	29223493	1.04272e-07	1.04272e-07	0.561374	0.556464
0.586412	0.0183256	0.00760283	0.0159364	G	T	FKBPL	0.58661	6_31239821	T	G	0.057039	0.0080948	1.87499e-12	6_31239821	G	T	1	0.290353	0	6	31239821	3.38496e-152	3.38496e-152	0.793206	0.206596
0.0579063	0.0172323	0.016017	0.281984	A	G	FKBPL	0.055565	8_130645692	G	A	0.1448	0.017427	1e-16	8_130645692	A	G	1	-0.111826	0.0403444	8	130645692	6.46453e-06	6.46453e-06	0.528953	0.473388
0.347901	-0.0116818	0.00786117	0.137275	C	T	FKBPL	0.34857	9_90517694	T	C	-0.047043	0.008443	2.54273e-08	9_90517694	C	T	1	0.0167588	0.020027	9	90517694	0.123151	0.123151	0.673951	0.325381
ms_uk_FKBPL_1721
eaf.X	beta.X	se.X	pval.X	other_allele.X	effect_allele.X	id.X	eaf.M	SNP_37	effect_allele.M	other_allele.M	beta.M	se.M	pval.M	SNP	other_allele.Y	effect_allele.Y	eaf.Y	beta.Y	se.Y	chr37.Y.x	pos37.Y.x	pval.Y.x	pval.Y.y	eaf_avg	diff
0.20487	-0.0509629	0.00930227	4.28845e-08	C	A	FKBPL	0.21173	3_18250509	A	C	-0.0077947	0.0098726	0.429813	3_18250509	C	A	1	-0.0205089	0.0195842	3	18250509	0.0601479	0.0601479	0.602435	0.390705
0.604628	0.0550822	0.00761195	4.61105e-13	T	C	FKBPL	0.60048	3_56849749	C	T	-0.0021747	0.0081408	0.789369	3_56849749	C	T	1	-0.0139975	0.0170367	3	56849749	0.129291	0.129291	0.802314	0.201834
0.388315	-0.0451519	0.00768543	4.22824e-09	G	A	FKBPL	0.38625	5_131820997	A	G	0.0039509	0.008181	0.629144	5_131820997	G	A	1	0.0273233	0.0172451	5	131820997	0.00661481	0.00661481	0.694157	0.307908
0.130627	-0.0811596	0.0111264	3.00193e-13	G	A	FKBPL	0.13182	6_31749142	A	G	-0.078943	0.011795	2.22331e-11	6_31749142	A	G	1	0.0253753	0.0268656	6	31749142	0.0861984	0.0861984	0.565314	0.433493
0.286602	-0.0454645	0.00825824	3.68451e-08	A	T	FKBPL	0.2855	8_106581528	T	A	0.0018779	0.0088407	0.831785	8_106581528	A	T	1	-0.0101514	0.0189463	8	106581528	0.299172	0.299172	0.643301	0.357801
0.312755	0.0497724	0.00810193	8.0837e-10	T	C	FKBPL	0.31899	10_64948684	C	T	-0.023595	0.0086463	0.0063577	10_64948684	C	T	1	-0.0037069	0.0177418	10	64948684	0.659291	0.659291	0.656377	0.337388
0.557965	0.046638	0.00752992	5.87706e-10	G	A	FKBPL	0.55723	12_54712308	A	G	-0.021136	0.008029	0.00848203	12_54712308	G	A	1	0.0037928	0.0168685	12	54712308	0.636952	0.636952	0.778983	0.221752
0.286528	-0.0179849	0.00825882	0.0294313	A	G	FKBPL	0.28778	10_104318966	G	A	0.053137	0.0088641	2.06253e-09	10_104318966	A	G	1	-0.0140989	0.0242147	10	104318966	0.26357	0.26357	0.643264	0.355484
0.605631	-0.0116783	0.00764056	0.126399	C	T	FKBPL	0.60747	10_105621859	T	C	-0.064144	0.0081881	4.88652e-15	10_105621859	T	C	1	-0.0264467	0.0165711	10	105621859	0.00626989	0.00626989	0.802816	0.195346
0.826382	-0.0048429	0.0098732	0.623774	G	A	FKBPL	0.82659	12_20755963	A	G	0.058231	0.010507	3.01301e-08	12_20755963	A	G	1	0.0157749	0.021756	12	20755963	0.174408	0.174408	0.913191	0.086601
0.311097	0.0065673	0.00820846	0.423673	A	G	FKBPL	0.30866	16_9124525	G	A	-0.048384	0.0087884	3.71108e-08	16_9124525	A	G	1	0.0546776	0.025336	16	9124525	0.00033392	0.00033392	0.655548	0.346888
0.145797	0.00560086	0.0105628	0.595942	C	T	FKBPL	0.14411	17_43008119	T	C	-0.095292	0.011373	5.55904e-17	17_43008119	C	T	1	-0.0315939	0.0228625	17	43008119	0.016227	0.016227	0.572898	0.428789
0.215174	0.00549197	0.00909312	0.545863	G	A	FKBPL	0.21492	17_44862162	A	G	0.078602	0.0097437	7.46449e-16	17_44862162	G	A	1	0.0463109	0.0213106	17	44862162	0.00030602	0.00030602	0.607587	0.392667
0.297284	0.00867828	0.00819031	0.289336	T	C	FKBPL	0.29871	1_156612932	C	T	-0.049035	0.0087316	1.97288e-08	1_156612932	T	C	1	-0.018979	0.0191282	1	156612932	0.0731135	0.0731135	0.648642	0.349932
0.619036	0.00063845	0.00769094	0.933841	G	C	FKBPL	0.6204	22_38467784	C	G	-0.056587	0.0082243	6.08135e-12	22_38467784	C	G	1	0.00816656	0.0170473	22	38467784	0.347517	0.347517	0.809518	0.189118
0.453767	0.00253463	0.00749664	0.735286	A	C	FKBPL	0.45075	2_164999883	C	A	-0.043825	0.0080321	4.90117e-08	2_164999883	C	A	1	0.0146915	0.0164913	2	164999883	0.103234	0.103234	0.726884	0.276133
0.135907	0.0118863	0.0109906	0.27948	C	G	FKBPL	0.13502	2_203664929	G	C	-0.074137	0.011745	2.78805e-10	2_203664929	C	G	1	0.0949465	0.0248724	2	203664929	1.2275e-09	1.2275e-09	0.567954	0.432934
0.163162	0.0125033	0.0101489	0.217953	G	A	FKBPL	0.16282	3_183354008	A	G	-0.077945	0.010859	7.2277e-13	3_183354008	G	A	1	-0.0156214	0.0224533	3	183354008	0.190409	0.190409	0.581581	0.418761
0.222511	0.0125815	0.00928145	0.175242	A	C	FKBPL	0.22279	4_54338855	C	A	-0.073478	0.0099159	1.2942e-13	4_54338855	A	C	1	-0.0106566	0.0218847	4	54338855	0.340466	0.340466	0.611255	0.388466
0.261308	-0.0045029	0.00852871	0.597524	C	T	FKBPL	0.2591	5_139726292	T	C	-0.050241	0.0091475	3.99669e-08	5_139726292	C	T	1	0.0125213	0.0189692	5	139726292	0.211391	0.211391	0.630654	0.371554
0.711696	-0.006666	0.00828991	0.421334	T	A	FKBPL	0.70524	5_81877771	A	T	-0.051925	0.0088198	3.96552e-09	5_81877771	A	T	1	0.0234235	0.0181192	5	81877771	0.0234893	0.0234893	0.855848	0.150608
0.415859	-0.0046659	0.00774175	0.546711	A	G	FKBPL	0.41645	5_82789647	G	A	0.07508	0.0082391	8.51138e-20	5_82789647	G	A	1	-0.007629	0.0166597	5	82789647	0.366937	0.366937	0.707929	0.29148
0.190272	0.0123005	0.00950127	0.195452	C	T	FKBPL	0.19371	5_82860485	T	C	0.12936	0.01008	1.32739e-37	5_82860485	C	T	1	-0.0073268	0.0206163	5	82860485	0.472809	0.472809	0.595136	0.401426
0.0621772	0.00080586	0.0155523	0.958675	G	C	FKBPL	0.062047	6_26090270	C	G	-0.084228	0.013196	1.76157e-10	6_26090270	G	C	1	0.0822249	0.0491844	6	26090270	0.00438112	0.00438112	0.531089	0.469042
0.0621772	0.00080586	0.0155523	0.958675	G	C	FKBPL	0.062047	6_26090270	T	G	-0.084228	0.013196	1.76157e-10	6_26090270	G	C	1	0.0822249	0.0491844	6	26090270	0.00438112	0.00438112	0.531089	0.469042
0.122748	-0.0511553	0.0113281	6.30798e-06	G	C	FKBPL	0.00491	6_29223493	A	G	-0.074967	0.012057	5.10152e-10	6_29223493	C	G	1	0.0930349	0.0280961	6	29223493	1.04272e-07	1.04272e-07	0.561374	0.556464
0.122748	-0.0511553	0.0113281	6.30798e-06	G	C	FKBPL	0.00491	6_29223493	C	G	-0.074967	0.012057	5.10152e-10	6_29223493	C	G	1	0.0930349	0.0280961	6	29223493	1.04272e-07	1.04272e-07	0.561374	0.556464
0.144115	-0.0447967	0.0106173	2.4516e-05	G	T	FKBPL	0.0086195	6_30333505	A	G	-0.06981	0.011267	5.86543e-10	6_30333505	T	G	1	0.116716	0.0263863	6	30333505	2.87388e-12	2.87388e-12	0.572057	0.563438
0.144115	-0.0447967	0.0106173	2.4516e-05	G	T	FKBPL	0.0086195	6_30333505	T	G	-0.06981	0.011267	5.86543e-10	6_30333505	T	G	1	0.116716	0.0263863	6	30333505	2.87388e-12	2.87388e-12	0.572057	0.563438
0.586412	0.0183256	0.00760283	0.0159364	G	T	FKBPL	0.58661	6_31239821	T	G	0.058617	0.0080945	4.53942e-13	6_31239821	G	T	1	0.290353	0	6	31239821	3.38496e-152	3.38496e-152	0.793206	0.206596
0.0579063	0.0172323	0.016017	0.281984	A	G	FKBPL	0.055565	8_130645692	G	A	0.14573	0.017426	6.39735e-17	8_130645692	A	G	1	-0.111826	0.0403444	8	130645692	6.46453e-06	6.46453e-06	0.528953	0.473388
ms_uk_FKBPL_1725
eaf.X	beta.X	se.X	pval.X	other_allele.X	effect_allele.X	id.X	eaf.M	SNP_37	effect_allele.M	other_allele.M	beta.M	se.M	pval.M	SNP	other_allele.Y	effect_allele.Y	eaf.Y	beta.Y	se.Y	chr37.Y.x	pos37.Y.x	pval.Y.x	pval.Y.y	eaf_avg	diff
0.20487	-0.0509629	0.00930227	4.28845e-08	C	A	FKBPL	0.21173	3_18250509	A	C	0.0072344	0.0098726	0.463703	3_18250509	C	A	1	-0.0205089	0.0195842	3	18250509	0.0601479	0.0601479	0.602435	0.390705
0.604628	0.0550822	0.00761195	4.61105e-13	T	C	FKBPL	0.60048	3_56849749	C	T	-0.009229	0.0081406	0.256933	3_56849749	C	T	1	-0.0139975	0.0170367	3	56849749	0.129291	0.129291	0.802314	0.201834
0.388315	-0.0451519	0.00768543	4.22824e-09	G	A	FKBPL	0.38625	5_131820997	A	G	0.0022106	0.008181	0.786991	5_131820997	G	A	1	0.0273233	0.0172451	5	131820997	0.00661481	0.00661481	0.694157	0.307908
0.130627	-0.0811596	0.0111264	3.00193e-13	G	A	FKBPL	0.13182	6_31749142	A	G	-0.065203	0.011798	3.28776e-08	6_31749142	A	G	1	0.0253753	0.0268656	6	31749142	0.0861984	0.0861984	0.565314	0.433493
0.286602	-0.0454645	0.00825824	3.68451e-08	A	T	FKBPL	0.2855	8_106581528	T	A	0.0066095	0.0088406	0.454684	8_106581528	A	T	1	-0.0101514	0.0189463	8	106581528	0.299172	0.299172	0.643301	0.357801
0.312755	0.0497724	0.00810193	8.0837e-10	T	C	FKBPL	0.31899	10_64948684	C	T	-0.0049276	0.0086473	0.568787	10_64948684	C	T	1	-0.0037069	0.0177418	10	64948684	0.659291	0.659291	0.656377	0.337388
0.557965	0.046638	0.00752992	5.87706e-10	G	A	FKBPL	0.55723	12_54712308	A	G	-0.0053838	0.0080299	0.502562	12_54712308	G	A	1	0.0037928	0.0168685	12	54712308	0.636952	0.636952	0.778983	0.221752
0.413561	-0.002927	0.00761958	0.700872	T	C	FKBPL	0.40948	10_105447838	C	T	-0.045483	0.0081666	2.57751e-08	10_105447838	T	C	1	-0.0096464	0.0173674	10	105447838	0.283698	0.283698	0.706781	0.297301
0.532529	0.0148888	0.00789293	0.0592489	T	C	FKBPL	0.52769	10_105635679	C	T	0.051236	0.008422	1.18878e-09	10_105635679	T	C	1	0.0171521	0.0172655	10	105635679	0.0727993	0.0727993	0.766265	0.238574
0.381624	0.00416881	0.00768842	0.587667	G	A	FKBPL	0.37933	12_118443690	A	G	0.049037	0.0082458	2.76185e-09	12_118443690	G	A	1	0.00657832	0.0196271	12	118443690	0.496033	0.496033	0.690812	0.311482
0.202559	-0.0073793	0.0093035	0.427679	G	A	FKBPL	0.20212	16_89907947	A	G	-0.054862	0.010009	4.25893e-08	16_89907947	G	A	1	-0.0378057	0.0279256	16	89907947	0.0182638	0.0182638	0.601279	0.39916
0.163126	0.00880668	0.0101004	0.383258	T	C	FKBPL	0.16059	17_42947314	C	T	-0.078755	0.01089	4.87528e-13	17_42947314	C	T	1	0.0199007	0.0215964	17	42947314	0.0932009	0.0932009	0.581563	0.420973
0.546976	-0.0064742	0.00752857	0.389817	C	T	FKBPL	0.55068	17_43144195	T	C	0.047867	0.0080391	2.63876e-09	17_43144195	C	T	1	-0.0077298	0.016429	17	43144195	0.35529	0.35529	0.773488	0.222808
0.187324	0.00285457	0.0095792	0.765706	A	G	FKBPL	0.1898	17_73862093	G	A	0.059291	0.010178	5.76103e-09	17_73862093	A	G	1	-0.0705298	0.0209476	17	73862093	6.57367e-08	6.57367e-08	0.593662	0.403862
0.135578	0.0133542	0.0108711	0.219291	C	T	FKBPL	0.13289	19_5900471	T	C	-0.065679	0.01164	1.69122e-08	19_5900471	C	T	1	-0.0379096	0.0261019	19	5900471	0.0119836	0.0119836	0.567789	0.434899
0.290537	0.0146749	0.00822841	0.0745144	G	A	FKBPL	0.29414	22_31741067	A	G	0.055186	0.0087813	3.3335e-10	22_31741067	G	A	1	0.0611892	0.0181933	22	31741067	6.77859e-08	6.77859e-08	0.645269	0.351129
0.619036	0.00063845	0.00769094	0.933841	G	C	FKBPL	0.6204	22_38467784	C	G	-0.055037	0.0082246	2.24388e-11	22_38467784	C	G	1	0.00816656	0.0170473	22	38467784	0.347517	0.347517	0.809518	0.189118
0.652999	-0.0195834	0.00789608	0.0131329	G	C	FKBPL	0.65174	4_54212467	C	G	0.048437	0.0083986	8.1358e-09	4_54212467	C	G	1	-0.0099493	0.0174786	4	54212467	0.273197	0.273197	0.8265	0.17476
0.384675	-0.0029758	0.00770941	0.699496	A	T	FKBPL	0.38339	4_7918593	T	A	-0.045266	0.008226	3.76791e-08	4_7918593	T	A	1	0.0241071	0.0166602	4	7918593	0.0122682	0.0122682	0.692338	0.308947
0.693058	-0.0077435	0.00812069	0.340313	A	T	FKBPL	0.68434	5_81888493	T	A	-0.048072	0.0086437	2.6965e-08	5_81888493	T	A	1	0.0273233	0.0176449	5	81888493	0.00780116	0.00780116	0.846529	0.162189
0.415859	-0.0046659	0.00774175	0.546711	A	G	FKBPL	0.41645	5_82789647	G	A	0.07274	0.0082398	1.12202e-18	5_82789647	G	A	1	-0.007629	0.0166597	5	82789647	0.366937	0.366937	0.707929	0.29148
0.193298	0.0107509	0.00944394	0.254958	T	G	FKBPL	0.19689	5_82860025	G	T	0.12923	0.010015	5.40754e-38	5_82860025	T	G	1	-0.0047111	0.0203926	5	82860025	0.628421	0.628421	0.596649	0.399759
0.0621772	0.00080586	0.0155523	0.958675	G	C	FKBPL	0.062047	6_26090270	C	G	-0.074595	0.013198	1.59845e-08	6_26090270	G	C	1	0.0822249	0.0491844	6	26090270	0.00438112	0.00438112	0.531089	0.469042
0.0621772	0.00080586	0.0155523	0.958675	G	C	FKBPL	0.062047	6_26090270	T	G	-0.074595	0.013198	1.59845e-08	6_26090270	G	C	1	0.0822249	0.0491844	6	26090270	0.00438112	0.00438112	0.531089	0.469042
0.283834	-0.0243521	0.00834089	0.00350485	A	T	FKBPL	0.28848	6_29048689	T	A	-0.061491	0.0088683	4.1783e-12	6_29048689	T	A	1	0.0273233	0.0186404	6	29048689	0.0112977	0.0112977	0.641917	0.353437
ms_uk_FKBPL_1726
eaf.X	beta.X	se.X	pval.X	other_allele.X	effect_allele.X	id.X	eaf.M	SNP_37	effect_allele.M	other_allele.M	beta.M	se.M	pval.M	SNP	other_allele.Y	effect_allele.Y	eaf.Y	beta.Y	se.Y	chr37.Y.x	pos37.Y.x	pval.Y.x	pval.Y.y	eaf_avg	diff
0.20487	-0.0509629	0.00930227	4.28845e-08	C	A	FKBPL	0.21173	3_18250509	A	C	-0.002006	0.0098727	0.838988	3_18250509	C	A	1	-0.0205089	0.0195842	3	18250509	0.0601479	0.0601479	0.602435	0.390705
0.604628	0.0550822	0.00761195	4.61105e-13	T	C	FKBPL	0.60048	3_56849749	C	T	-0.0076883	0.0081407	0.344953	3_56849749	C	T	1	-0.0139975	0.0170367	3	56849749	0.129291	0.129291	0.802314	0.201834
0.388315	-0.0451519	0.00768543	4.22824e-09	G	A	FKBPL	0.38625	5_131820997	A	G	0.0074539	0.0081809	0.362235	5_131820997	G	A	1	0.0273233	0.0172451	5	131820997	0.00661481	0.00661481	0.694157	0.307908
0.130627	-0.0811596	0.0111264	3.00193e-13	G	A	FKBPL	0.13182	6_31749142	A	G	-0.070562	0.011797	2.23357e-09	6_31749142	A	G	1	0.0253753	0.0268656	6	31749142	0.0861984	0.0861984	0.565314	0.433493
0.286602	-0.0454645	0.00825824	3.68451e-08	A	T	FKBPL	0.2855	8_106581528	T	A	-0.0030654	0.0088407	0.728786	8_106581528	A	T	1	-0.0101514	0.0189463	8	106581528	0.299172	0.299172	0.643301	0.357801
0.312755	0.0497724	0.00810193	8.0837e-10	T	C	FKBPL	0.31899	10_64948684	C	T	-0.010917	0.0086471	0.206762	10_64948684	C	T	1	-0.0037069	0.0177418	10	64948684	0.659291	0.659291	0.656377	0.337388
0.557965	0.046638	0.00752992	5.87706e-10	G	A	FKBPL	0.55723	12_54712308	A	G	-0.0072083	0.0080298	0.36936	12_54712308	G	A	1	0.0037928	0.0168685	12	54712308	0.636952	0.636952	0.778983	0.221752
0.163126	0.00880668	0.0101004	0.383258	T	C	FKBPL	0.16059	17_42947314	C	T	-0.069558	0.010892	1.72743e-10	17_42947314	C	T	1	0.0199007	0.0215964	17	42947314	0.0932009	0.0932009	0.581563	0.420973
0.127918	0.013495	0.0112722	0.231232	G	T	FKBPL	0.12746	19_45415935	T	G	0.079575	0.012027	3.74111e-11	19_45415935	G	T	1	0.0694328	0.0270381	19	45415935	2.61559e-05	2.61559e-05	0.563959	0.436499
0.107507	-0.0123004	0.0121282	0.310487	A	G	FKBPL	0.1094	1_59327153	G	A	-0.074476	0.012875	7.34345e-09	1_59327153	A	G	1	0.00439035	0.0258623	1	59327153	0.716482	0.716482	0.553754	0.444354
0.222511	0.0125815	0.00928145	0.175242	A	C	FKBPL	0.22279	4_54338855	C	A	-0.056108	0.0099195	1.56027e-08	4_54338855	A	C	1	-0.0106566	0.0218847	4	54338855	0.340466	0.340466	0.611255	0.388466
0.267036	-0.0050125	0.0084548	0.553277	T	C	FKBPL	0.26471	5_139719991	C	T	-0.049693	0.0090456	3.97009e-08	5_139719991	T	C	1	0.00915794	0.0180754	5	139719991	0.323318	0.323318	0.633518	0.368808
0.252468	-0.0079188	0.00866572	0.360818	T	C	FKBPL	0.25506	5_65006234	C	T	-0.054483	0.009281	4.39137e-09	5_65006234	C	T	1	0.00905884	0.0187011	5	65006234	0.342724	0.342724	0.626234	0.371174
0.415859	-0.0046659	0.00774175	0.546711	A	G	FKBPL	0.41645	5_82789647	G	A	0.06434	0.008242	6.06736e-15	5_82789647	G	A	1	-0.007629	0.0166597	5	82789647	0.366937	0.366937	0.707929	0.29148
0.190272	0.0123005	0.00950127	0.195452	C	T	FKBPL	0.19371	5_82860485	T	C	0.13309	0.010079	1.04713e-39	5_82860485	C	T	1	-0.0073268	0.0206163	5	82860485	0.472809	0.472809	0.595136	0.401426
0.292128	-0.0235279	0.00821297	0.00417378	A	T	FKBPL	0.29458	6_28719755	T	A	-0.057489	0.0087696	5.63638e-11	6_28719755	T	A	1	0.0186255	0.0184336	6	28719755	0.0685818	0.0685818	0.646064	0.351484
0.366018	0.00072797	0.00783316	0.925955	C	T	FKBPL	0.36573	7_18899163	T	C	-0.053755	0.0083264	1.09119e-10	7_18899163	T	C	1	-0.0074275	0.0168365	7	18899163	0.382931	0.382931	0.683009	0.317279
ms_uk_FKBPL_1727
eaf.X	beta.X	se.X	pval.X	other_allele.X	effect_allele.X	id.X	eaf.M	SNP_37	effect_allele.M	other_allele.M	beta.M	se.M	pval.M	SNP	other_allele.Y	effect_allele.Y	eaf.Y	beta.Y	se.Y	chr37.Y.x	pos37.Y.x	pval.Y.x	pval.Y.y	eaf_avg	diff
0.20487	-0.0509629	0.00930227	4.28845e-08	C	A	FKBPL	0.21173	3_18250509	A	C	0.0041192	0.0098727	0.676503	3_18250509	C	A	1	-0.0205089	0.0195842	3	18250509	0.0601479	0.0601479	0.602435	0.390705
0.604628	0.0550822	0.00761195	4.61105e-13	T	C	FKBPL	0.60048	3_56849749	C	T	-0.004004	0.0081408	0.622831	3_56849749	C	T	1	-0.0139975	0.0170367	3	56849749	0.129291	0.129291	0.802314	0.201834
0.388315	-0.0451519	0.00768543	4.22824e-09	G	A	FKBPL	0.38625	5_131820997	A	G	-0.0003967	0.008181	0.961324	5_131820997	G	A	1	0.0273233	0.0172451	5	131820997	0.00661481	0.00661481	0.694157	0.307908
0.130627	-0.0811596	0.0111264	3.00193e-13	G	A	FKBPL	0.13182	6_31749142	A	G	-0.082935	0.011794	2.0797e-12	6_31749142	A	G	1	0.0253753	0.0268656	6	31749142	0.0861984	0.0861984	0.565314	0.433493
0.286602	-0.0454645	0.00825824	3.68451e-08	A	T	FKBPL	0.2855	8_106581528	T	A	-0.0027928	0.0088407	0.752073	8_106581528	A	T	1	-0.0101514	0.0189463	8	106581528	0.299172	0.299172	0.643301	0.357801
0.312755	0.0497724	0.00810193	8.0837e-10	T	C	FKBPL	0.31899	10_64948684	C	T	-0.0029157	0.0086473	0.735987	10_64948684	C	T	1	-0.0037069	0.0177418	10	64948684	0.659291	0.659291	0.656377	0.337388
0.557965	0.046638	0.00752992	5.87706e-10	G	A	FKBPL	0.55723	12_54712308	A	G	-0.0043521	0.0080299	0.587828	12_54712308	G	A	1	0.0037928	0.0168685	12	54712308	0.636952	0.636952	0.778983	0.221752
0.163126	0.00880668	0.0101004	0.383258	T	C	FKBPL	0.16059	17_42947314	C	T	-0.073228	0.010892	1.80717e-11	17_42947314	C	T	1	0.0199007	0.0215964	17	42947314	0.0932009	0.0932009	0.581563	0.420973
0.159245	0.013102	0.010565	0.214928	G	A	FKBPL	0.15828	19_45428234	A	G	0.062011	0.01124	3.47536e-08	19_45428234	G	A	1	0.0771462	0.0325317	19	45428234	9.26699e-05	9.26699e-05	0.579623	0.421343
0.135578	0.0133542	0.0108711	0.219291	C	T	FKBPL	0.13289	19_5900471	T	C	-0.063976	0.011641	3.91652e-08	19_5900471	C	T	1	-0.0379096	0.0261019	19	5900471	0.0119836	0.0119836	0.567789	0.434899
0.106805	-0.0122041	0.0121892	0.316719	A	G	FKBPL	0.10881	1_59327888	G	A	-0.074458	0.012937	8.70964e-09	1_59327888	A	G	1	0.00439035	0.0256891	1	59327888	0.714767	0.714767	0.553403	0.444593
0.619036	0.00063845	0.00769094	0.933841	G	C	FKBPL	0.6204	22_38467784	C	G	-0.047593	0.0082261	7.2929e-09	22_38467784	C	G	1	0.00816656	0.0170473	22	38467784	0.347517	0.347517	0.809518	0.189118
0.222511	0.0125815	0.00928145	0.175242	A	C	FKBPL	0.22279	4_54338855	C	A	-0.066089	0.0099176	2.71019e-11	4_54338855	A	C	1	-0.0106566	0.0218847	4	54338855	0.340466	0.340466	0.611255	0.388466
0.693058	-0.0077435	0.00812069	0.340313	A	T	FKBPL	0.68434	5_81888493	T	A	-0.050623	0.0086432	4.76212e-09	5_81888493	T	A	1	0.0273233	0.0176449	5	81888493	0.00780116	0.00780116	0.846529	0.162189
0.415859	-0.0046659	0.00774175	0.546711	A	G	FKBPL	0.41645	5_82789647	G	A	0.065657	0.0082417	1.68655e-15	5_82789647	G	A	1	-0.007629	0.0166597	5	82789647	0.366937	0.366937	0.707929	0.29148
0.193298	0.0107509	0.00944394	0.254958	T	G	FKBPL	0.19689	5_82860025	G	T	0.13366	0.010013	1.57036e-40	5_82860025	T	G	1	-0.0047111	0.0203926	5	82860025	0.628421	0.628421	0.596649	0.399759
0.206545	0.00924387	0.009293	0.319876	A	C	FKBPL	0.20604	6_112231232	C	A	-0.055096	0.0098572	2.29774e-08	6_112231232	A	C	1	-0.0244976	0.0200382	6	112231232	0.0310933	0.0310933	0.603272	0.397232
0.42098	0.0068134	0.00760156	0.370084	A	G	FKBPL	0.41689	6_151021722	G	A	0.055696	0.0081138	6.80769e-12	6_151021722	A	G	1	-0.0241902	0.0163831	6	151021722	0.010776	0.010776	0.71049	0.2936
0.144115	-0.0447967	0.0106173	2.4516e-05	G	T	FKBPL	0.0086195	6_30333505	A	G	-0.065534	0.011268	6.08555e-09	6_30333505	T	G	1	0.116716	0.0263863	6	30333505	2.87388e-12	2.87388e-12	0.572057	0.563438
0.144115	-0.0447967	0.0106173	2.4516e-05	G	T	FKBPL	0.0086195	6_30333505	T	G	-0.065534	0.011268	6.08555e-09	6_30333505	T	G	1	0.116716	0.0263863	6	30333505	2.87388e-12	2.87388e-12	0.572057	0.563438
0.131021	-0.0750349	0.0110666	1.1995e-11	G	C	FKBPL	0.13171	6_32080191	C	G	-0.087196	0.011741	1.14288e-13	6_32080191	C	G	1	-0.0085363	0.0276938	6	32080191	0.528197	0.528197	0.565511	0.4338
0.366018	0.00072797	0.00783316	0.925955	C	T	FKBPL	0.36573	7_18899163	T	C	-0.052164	0.0083267	3.78443e-10	7_18899163	T	C	1	-0.0074275	0.0168365	7	18899163	0.382931	0.382931	0.683009	0.317279
0.0579063	0.0172323	0.016017	0.281984	A	G	FKBPL	0.055565	8_130645692	G	A	0.098138	0.017437	1.83654e-08	8_130645692	A	G	1	-0.111826	0.0403444	8	130645692	6.46453e-06	6.46453e-06	0.528953	0.473388
ms_uk_FKBPL_1774
eaf.X	beta.X	se.X	pval.X	other_allele.X	effect_allele.X	id.X	eaf.M	SNP_37	effect_allele.M	other_allele.M	beta.M	se.M	pval.M	SNP	other_allele.Y	effect_allele.Y	eaf.Y	beta.Y	se.Y	chr37.Y.x	pos37.Y.x	pval.Y.x	pval.Y.y	eaf_avg	diff
0.20487	-0.0509629	0.00930227	4.28845e-08	C	A	FKBPL	0.21173	3_18250509	A	C	0.0034162	0.0098727	0.729323	3_18250509	C	A	1	-0.0205089	0.0195842	3	18250509	0.0601479	0.0601479	0.602435	0.390705
0.604628	0.0550822	0.00761195	4.61105e-13	T	C	FKBPL	0.60048	3_56849749	C	T	-0.0053953	0.0081407	0.507493	3_56849749	C	T	1	-0.0139975	0.0170367	3	56849749	0.129291	0.129291	0.802314	0.201834
0.388315	-0.0451519	0.00768543	4.22824e-09	G	A	FKBPL	0.38625	5_131820997	A	G	0.001066	0.008181	0.89633	5_131820997	G	A	1	0.0273233	0.0172451	5	131820997	0.00661481	0.00661481	0.694157	0.307908
0.130627	-0.0811596	0.0111264	3.00193e-13	G	A	FKBPL	0.13182	6_31749142	A	G	-0.085737	0.011793	3.68129e-13	6_31749142	A	G	1	0.0253753	0.0268656	6	31749142	0.0861984	0.0861984	0.565314	0.433493
0.286602	-0.0454645	0.00825824	3.68451e-08	A	T	FKBPL	0.2855	8_106581528	T	A	3.7846e-05	0.0088407	0.996584	8_106581528	A	T	1	-0.0101514	0.0189463	8	106581528	0.299172	0.299172	0.643301	0.357801
0.312755	0.0497724	0.00810193	8.0837e-10	T	C	FKBPL	0.31899	10_64948684	C	T	-0.011565	0.0086471	0.181088	10_64948684	C	T	1	-0.0037069	0.0177418	10	64948684	0.659291	0.659291	0.656377	0.337388
0.557965	0.046638	0.00752992	5.87706e-10	G	A	FKBPL	0.55723	12_54712308	A	G	-0.0055684	0.0080299	0.488023	12_54712308	G	A	1	0.0037928	0.0168685	12	54712308	0.636952	0.636952	0.778983	0.221752
0.415049	-0.0028203	0.00759368	0.710341	T	C	FKBPL	0.41096	10_105455528	C	T	-0.048483	0.0081415	2.62724e-09	10_105455528	T	C	1	-0.0096464	0.0176642	10	105455528	0.290976	0.290976	0.707525	0.296565
0.532529	0.0148888	0.00789293	0.0592489	T	C	FKBPL	0.52769	10_105635679	C	T	0.046608	0.0084229	3.16446e-08	10_105635679	T	C	1	0.0171521	0.0172655	10	105635679	0.0727993	0.0727993	0.766265	0.238574
0.414921	-0.0021466	0.0076072	0.777802	T	A	FKBPL	0.41265	12_118461574	A	T	0.054841	0.0081679	1.92309e-11	12_118461574	T	A	1	0.00657832	0.0183243	12	118461574	0.468749	0.468749	0.707461	0.29481
0.163126	0.00880668	0.0101004	0.383258	T	C	FKBPL	0.16059	17_42947314	C	T	-0.086083	0.010889	2.74789e-15	17_42947314	C	T	1	0.0199007	0.0215964	17	42947314	0.0932009	0.0932009	0.581563	0.420973
0.127804	0.0139185	0.0112746	0.217016	G	A	FKBPL	0.1274	19_45415713	A	G	0.071615	0.012032	2.67239e-09	19_45415713	G	A	1	0.0694328	0.0269988	19	45415713	2.55128e-05	2.55128e-05	0.563902	0.436502
0.10745	-0.0128846	0.0121721	0.28981	T	A	FKBPL	0.10914	1_59317534	A	T	-0.076316	0.012939	3.71193e-09	1_59317534	T	A	1	0.00558438	0.0261192	1	59317534	0.652399	0.652399	0.553725	0.444585
0.558591	-0.0157052	0.00757503	0.0381461	T	C	FKBPL	0.55557	22_30667277	C	T	-0.04686	0.0080782	6.66346e-09	22_30667277	T	C	1	0.0594003	0.0165845	22	30667277	1.04122e-08	1.04122e-08	0.779296	0.223725
0.624659	-0.0005516	0.00769246	0.942831	C	G	FKBPL	0.62685	22_38452254	G	C	-0.055702	0.0082273	1.30617e-11	22_38452254	G	C	1	0.0137056	0.0169847	22	38452254	0.135452	0.135452	0.81233	0.185479
0.0748461	-0.0093864	0.0142723	0.510753	C	T	FKBPL	0.070326	4_103188709	T	C	0.087092	0.015666	2.73401e-08	4_103188709	C	T	1	-0.113505	0.0378848	4	103188709	1.25423e-06	1.25423e-06	0.537423	0.467097
0.222511	0.0125815	0.00928145	0.175242	A	C	FKBPL	0.22279	4_54338855	C	A	-0.063668	0.0099181	1.38803e-10	4_54338855	A	C	1	-0.0106566	0.0218847	4	54338855	0.340466	0.340466	0.611255	0.388466
0.265858	-0.0052655	0.00846344	0.533845	C	T	FKBPL	0.26351	5_139720831	T	C	-0.063058	0.0090556	3.38844e-12	5_139720831	C	T	1	0.00965326	0.0180948	5	139720831	0.301036	0.301036	0.632929	0.369419
0.711696	-0.006666	0.00828991	0.421334	T	A	FKBPL	0.70524	5_81877771	A	T	-0.052339	0.0088197	2.98126e-09	5_81877771	A	T	1	0.0234235	0.0181192	5	81877771	0.0234893	0.0234893	0.855848	0.150608
0.415859	-0.0046659	0.00774175	0.546711	A	G	FKBPL	0.41645	5_82789647	G	A	0.071273	0.0082402	5.42001e-18	5_82789647	G	A	1	-0.007629	0.0166597	5	82789647	0.366937	0.366937	0.707929	0.29148
0.193298	0.0107509	0.00944394	0.254958	T	G	FKBPL	0.19689	5_82860025	G	T	0.14815	0.010007	1.98609e-49	5_82860025	T	G	1	-0.0047111	0.0203926	5	82860025	0.628421	0.628421	0.596649	0.399759
0.137519	0.0145301	0.0109003	0.18253	C	T	FKBPL	0.13777	6_112148293	T	C	-0.063628	0.011514	3.29913e-08	6_112148293	C	T	1	-0.0321101	0.0235429	6	112148293	0.0175074	0.0175074	0.568759	0.43099
0.521446	0.00467411	0.00752478	0.534493	A	G	FKBPL	0.51883	6_126052359	G	A	-0.045528	0.0080263	1.42069e-08	6_126052359	G	A	1	-0.0154183	0.0162596	6	126052359	0.0851089	0.0851089	0.760723	0.241893
0.767656	0.00429027	0.00884383	0.627596	A	G	FKBPL	0.76824	6_142554506	G	A	0.054022	0.0094888	1.25748e-08	6_142554506	A	G	1	-0.0268575	0.0192794	6	142554506	0.0154764	0.0154764	0.883828	0.115588
0.0621772	0.00080586	0.0155523	0.958675	G	C	FKBPL	0.062047	6_26090270	C	G	-0.075729	0.013197	9.66051e-09	6_26090270	G	C	1	0.0822249	0.0491844	6	26090270	0.00438112	0.00438112	0.531089	0.469042
0.0621772	0.00080586	0.0155523	0.958675	G	C	FKBPL	0.062047	6_26090270	T	G	-0.075729	0.013197	9.66051e-09	6_26090270	G	C	1	0.0822249	0.0491844	6	26090270	0.00438112	0.00438112	0.531089	0.469042
0.144115	-0.0447967	0.0106173	2.4516e-05	G	T	FKBPL	0.0086195	6_30333505	A	G	-0.067658	0.011267	1.93731e-09	6_30333505	T	G	1	0.116716	0.0263863	6	30333505	2.87388e-12	2.87388e-12	0.572057	0.563438
0.144115	-0.0447967	0.0106173	2.4516e-05	G	T	FKBPL	0.0086195	6_30333505	T	G	-0.067658	0.011267	1.93731e-09	6_30333505	T	G	1	0.116716	0.0263863	6	30333505	2.87388e-12	2.87388e-12	0.572057	0.563438
0.131391	-0.0762521	0.0110512	5.20475e-12	A	C	FKBPL	0.13276	6_31892484	C	A	-0.088526	0.011714	4.22669e-14	6_31892484	C	A	1	-0.0624075	0.0282211	6	31892484	0.0002446	0.0002446	0.565696	0.432935
0.372872	0.00081922	0.00783739	0.916751	G	C	FKBPL	0.37341	7_18915559	C	G	-0.048596	0.0083566	6.11223e-09	7_18915559	C	G	1	0.00628024	0.0167918	7	18915559	0.45212	0.45212	0.686436	0.313026
0.0579063	0.0172323	0.016017	0.281984	A	G	FKBPL	0.055565	8_130645692	G	A	0.13851	0.017428	1.96336e-15	8_130645692	A	G	1	-0.111826	0.0403444	8	130645692	6.46453e-06	6.46453e-06	0.528953	0.473388
ms_uk_FKBPL_1775
eaf.X	beta.X	se.X	pval.X	other_allele.X	effect_allele.X	id.X	eaf.M	SNP_37	effect_allele.M	other_allele.M	beta.M	se.M	pval.M	SNP	other_allele.Y	effect_allele.Y	eaf.Y	beta.Y	se.Y	chr37.Y.x	pos37.Y.x	pval.Y.x	pval.Y.y	eaf_avg	diff
0.20487	-0.0509629	0.00930227	4.28845e-08	C	A	FKBPL	0.21173	3_18250509	A	C	0.0093667	0.0098726	0.342752	3_18250509	C	A	1	-0.0205089	0.0195842	3	18250509	0.0601479	0.0601479	0.602435	0.390705
0.604628	0.0550822	0.00761195	4.61105e-13	T	C	FKBPL	0.60048	3_56849749	C	T	0.0015512	0.0081408	0.848887	3_56849749	C	T	1	-0.0139975	0.0170367	3	56849749	0.129291	0.129291	0.802314	0.201834
0.388315	-0.0451519	0.00768543	4.22824e-09	G	A	FKBPL	0.38625	5_131820997	A	G	-0.0042769	0.008181	0.601118	5_131820997	G	A	1	0.0273233	0.0172451	5	131820997	0.00661481	0.00661481	0.694157	0.307908
0.130627	-0.0811596	0.0111264	3.00193e-13	G	A	FKBPL	0.13182	6_31749142	A	G	-0.079475	0.011795	1.63305e-11	6_31749142	A	G	1	0.0253753	0.0268656	6	31749142	0.0861984	0.0861984	0.565314	0.433493
0.286602	-0.0454645	0.00825824	3.68451e-08	A	T	FKBPL	0.2855	8_106581528	T	A	-0.0002627	0.0088407	0.97629	8_106581528	A	T	1	-0.0101514	0.0189463	8	106581528	0.299172	0.299172	0.643301	0.357801
0.312755	0.0497724	0.00810193	8.0837e-10	T	C	FKBPL	0.31899	10_64948684	C	T	-0.0083439	0.0086472	0.334588	10_64948684	C	T	1	-0.0037069	0.0177418	10	64948684	0.659291	0.659291	0.656377	0.337388
0.557965	0.046638	0.00752992	5.87706e-10	G	A	FKBPL	0.55723	12_54712308	A	G	-0.0066214	0.0080298	0.409609	12_54712308	G	A	1	0.0037928	0.0168685	12	54712308	0.636952	0.636952	0.778983	0.221752
0.532529	0.0148888	0.00789293	0.0592489	T	C	FKBPL	0.52769	10_105635679	C	T	0.046242	0.0084229	4.05135e-08	10_105635679	T	C	1	0.0171521	0.0172655	10	105635679	0.0727993	0.0727993	0.766265	0.238574
0.506382	-0.0053299	0.00748655	0.476507	A	G	FKBPL	0.50685	10_49832239	G	A	-0.046235	0.0079928	7.33669e-09	10_49832239	G	A	1	-0.0017014	0.0168986	10	49832239	0.824899	0.824899	0.753191	0.246341
0.506288	-0.0054743	0.00748573	0.464595	G	T	FKBPL	0.50669	10_49834326	T	G	-0.046724	0.0079911	5.05359e-09	10_49834326	T	G	1	-0.0018016	0.0168002	10	49834326	0.814201	0.814201	0.753144	0.246454
0.381624	0.00416881	0.00768842	0.587667	G	A	FKBPL	0.37933	12_118443690	A	G	0.05041	0.0082455	9.85598e-10	12_118443690	G	A	1	0.00657832	0.0196271	12	118443690	0.496033	0.496033	0.690812	0.311482
0.772379	0.0051448	0.00892637	0.564371	T	C	FKBPL	0.776	12_95480709	C	T	0.053473	0.0095925	2.50265e-08	12_95480709	C	T	1	-0.0144032	0.0198419	12	95480709	0.17398	0.17398	0.886189	0.110189
0.163126	0.00880668	0.0101004	0.383258	T	C	FKBPL	0.16059	17_42947314	C	T	-0.083068	0.010889	2.44343e-14	17_42947314	C	T	1	0.0199007	0.0215964	17	42947314	0.0932009	0.0932009	0.581563	0.420973
0.127918	0.013495	0.0112722	0.231232	G	T	FKBPL	0.12746	19_45415935	T	G	0.071465	0.012029	2.85891e-09	19_45415935	G	T	1	0.0694328	0.0270381	19	45415935	2.61559e-05	2.61559e-05	0.563959	0.436499
0.251342	-0.0011503	0.00864192	0.894112	A	G	FKBPL	0.25026	1_156016356	G	A	0.050734	0.0092826	4.6505e-08	1_156016356	A	G	1	0.0105442	0.0199429	1	156016356	0.304903	0.304903	0.625671	0.375411
0.558591	-0.0157052	0.00757503	0.0381461	T	C	FKBPL	0.55557	22_30667277	C	T	-0.051193	0.0080774	2.36265e-10	22_30667277	T	C	1	0.0594003	0.0165845	22	30667277	1.04122e-08	1.04122e-08	0.779296	0.223725
0.624659	-0.0005516	0.00769246	0.942831	C	G	FKBPL	0.62685	22_38452254	G	C	-0.053966	0.0082276	5.49541e-11	22_38452254	G	C	1	0.0137056	0.0169847	22	38452254	0.135452	0.135452	0.81233	0.185479
0.155684	0.00534054	0.0103035	0.604234	A	G	FKBPL	0.1529	2_231346602	G	A	0.064642	0.010979	3.95822e-09	2_231346602	A	G	1	-0.0339705	0.0284585	2	231346602	0.0347989	0.0347989	0.577842	0.424942
0.163162	0.0125033	0.0101489	0.217953	G	A	FKBPL	0.16282	3_183354008	A	G	-0.068326	0.010861	3.19448e-10	3_183354008	G	A	1	-0.0156214	0.0224533	3	183354008	0.190409	0.190409	0.581581	0.418761
0.0141488	0.0199531	0.0324527	0.538664	C	T	FKBPL	0.015419	4_157411175	T	C	-0.18424	0.032804	1.96789e-08	4_157411175	C	T	1	0.320052	0.208457	4	157411175	0.00828239	0.00828239	0.507074	0.491655
0.222511	0.0125815	0.00928145	0.175242	A	C	FKBPL	0.22279	4_54338855	C	A	-0.063909	0.009918	1.18304e-10	4_54338855	A	C	1	-0.0106566	0.0218847	4	54338855	0.340466	0.340466	0.611255	0.388466
0.267036	-0.0050125	0.0084548	0.553277	T	C	FKBPL	0.26471	5_139719991	C	T	-0.055668	0.0090445	7.60501e-10	5_139719991	T	C	1	0.00915794	0.0180754	5	139719991	0.323318	0.323318	0.633518	0.368808
0.415859	-0.0046659	0.00774175	0.546711	A	G	FKBPL	0.41645	5_82789647	G	A	0.072032	0.00824	2.40436e-18	5_82789647	G	A	1	-0.007629	0.0166597	5	82789647	0.366937	0.366937	0.707929	0.29148
0.193298	0.0107509	0.00944394	0.254958	T	G	FKBPL	0.19689	5_82860025	G	T	0.13837	0.010011	2.52348e-43	5_82860025	T	G	1	-0.0047111	0.0203926	5	82860025	0.628421	0.628421	0.596649	0.399759
0.137519	0.0145301	0.0109003	0.18253	C	T	FKBPL	0.13777	6_112148293	T	C	-0.074465	0.011512	1.00392e-10	6_112148293	C	T	1	-0.0321101	0.0235429	6	112148293	0.0175074	0.0175074	0.568759	0.43099
0.42098	0.0068134	0.00760156	0.370084	A	G	FKBPL	0.41689	6_151021722	G	A	0.056931	0.0081135	2.31739e-12	6_151021722	A	G	1	-0.0241902	0.0163831	6	151021722	0.010776	0.010776	0.71049	0.2936
0.0621772	0.00080586	0.0155523	0.958675	G	C	FKBPL	0.062047	6_26090270	C	G	-0.077024	0.013197	5.38642e-09	6_26090270	G	C	1	0.0822249	0.0491844	6	26090270	0.00438112	0.00438112	0.531089	0.469042
0.0621772	0.00080586	0.0155523	0.958675	G	C	FKBPL	0.062047	6_26090270	T	G	-0.077024	0.013197	5.38642e-09	6_26090270	G	C	1	0.0822249	0.0491844	6	26090270	0.00438112	0.00438112	0.531089	0.469042
0.122748	-0.0511553	0.0113281	6.30798e-06	G	C	FKBPL	0.00491	6_29223493	A	G	-0.069024	0.012058	1.04737e-08	6_29223493	C	G	1	0.0930349	0.0280961	6	29223493	1.04272e-07	1.04272e-07	0.561374	0.556464
0.122748	-0.0511553	0.0113281	6.30798e-06	G	C	FKBPL	0.00491	6_29223493	C	G	-0.069024	0.012058	1.04737e-08	6_29223493	C	G	1	0.0930349	0.0280961	6	29223493	1.04272e-07	1.04272e-07	0.561374	0.556464
0.144115	-0.0447967	0.0106173	2.4516e-05	G	T	FKBPL	0.0086195	6_30333505	A	G	-0.066418	0.011268	3.7949e-09	6_30333505	T	G	1	0.116716	0.0263863	6	30333505	2.87388e-12	2.87388e-12	0.572057	0.563438
0.144115	-0.0447967	0.0106173	2.4516e-05	G	T	FKBPL	0.0086195	6_30333505	T	G	-0.066418	0.011268	3.7949e-09	6_30333505	T	G	1	0.116716	0.0263863	6	30333505	2.87388e-12	2.87388e-12	0.572057	0.563438
0.0579063	0.0172323	0.016017	0.281984	A	G	FKBPL	0.055565	8_130645692	G	A	0.11758	0.017433	1.55955e-11	8_130645692	A	G	1	-0.111826	0.0403444	8	130645692	6.46453e-06	6.46453e-06	0.528953	0.473388
ms_uk_FKBPL_1776
eaf.X	beta.X	se.X	pval.X	other_allele.X	effect_allele.X	id.X	eaf.M	SNP_37	effect_allele.M	other_allele.M	beta.M	se.M	pval.M	SNP	other_allele.Y	effect_allele.Y	eaf.Y	beta.Y	se.Y	chr37.Y.x	pos37.Y.x	pval.Y.x	pval.Y.y	eaf_avg	diff
0.20487	-0.0509629	0.00930227	4.28845e-08	C	A	FKBPL	0.21173	3_18250509	A	C	-0.0023059	0.0098727	0.815325	3_18250509	C	A	1	-0.0205089	0.0195842	3	18250509	0.0601479	0.0601479	0.602435	0.390705
0.604628	0.0550822	0.00761195	4.61105e-13	T	C	FKBPL	0.60048	3_56849749	C	T	-0.011127	0.0081406	0.171696	3_56849749	C	T	1	-0.0139975	0.0170367	3	56849749	0.129291	0.129291	0.802314	0.201834
0.388315	-0.0451519	0.00768543	4.22824e-09	G	A	FKBPL	0.38625	5_131820997	A	G	0.0043081	0.008181	0.59848	5_131820997	G	A	1	0.0273233	0.0172451	5	131820997	0.00661481	0.00661481	0.694157	0.307908
0.130627	-0.0811596	0.0111264	3.00193e-13	G	A	FKBPL	0.13182	6_31749142	A	G	-0.084218	0.011794	9.46237e-13	6_31749142	A	G	1	0.0253753	0.0268656	6	31749142	0.0861984	0.0861984	0.565314	0.433493
0.286602	-0.0454645	0.00825824	3.68451e-08	A	T	FKBPL	0.2855	8_106581528	T	A	0.0012338	0.0088407	0.889009	8_106581528	A	T	1	-0.0101514	0.0189463	8	106581528	0.299172	0.299172	0.643301	0.357801
0.312755	0.0497724	0.00810193	8.0837e-10	T	C	FKBPL	0.31899	10_64948684	C	T	-0.0089731	0.0086472	0.299419	10_64948684	C	T	1	-0.0037069	0.0177418	10	64948684	0.659291	0.659291	0.656377	0.337388
0.557965	0.046638	0.00752992	5.87706e-10	G	A	FKBPL	0.55723	12_54712308	A	G	-0.013633	0.0080296	0.0895365	12_54712308	G	A	1	0.0037928	0.0168685	12	54712308	0.636952	0.636952	0.778983	0.221752
0.860094	-0.0186647	0.0107452	0.0823834	G	A	FKBPL	0.86219	10_105639421	A	G	-0.065519	0.011659	1.93108e-08	10_105639421	A	G	1	-0.0501361	0.0226971	10	105639421	0.00024816	0.00024816	0.930047	0.067857
0.506948	-0.0050703	0.00748619	0.498226	A	G	FKBPL	0.50715	10_49827148	G	A	-0.051566	0.0079935	1.12798e-10	10_49827148	G	A	1	-0.0017014	0.0164059	10	49827148	0.819952	0.819952	0.753474	0.246324
0.506382	-0.0053299	0.00748655	0.476507	A	G	FKBPL	0.50685	10_49832239	G	A	-0.051162	0.0079918	1.5574e-10	10_49832239	G	A	1	-0.0017014	0.0168986	10	49832239	0.824899	0.824899	0.753191	0.246341
0.381624	0.00416881	0.00768842	0.587667	G	A	FKBPL	0.37933	12_118443690	A	G	0.047821	0.008246	6.72202e-09	12_118443690	G	A	1	0.00657832	0.0196271	12	118443690	0.496033	0.496033	0.690812	0.311482
0.0139957	0.0128094	0.031793	0.687021	G	C	FKBPL	0.015023	15_63092900	C	G	0.18257	0.033483	4.99689e-08	15_63092900	G	C	1	0.145571	0.401311	15	63092900	0.46456	0.46456	0.506998	0.491975
0.828737	0.00060602	0.00990597	0.951218	C	T	FKBPL	0.82948	16_58671928	T	C	0.059996	0.010638	1.71791e-08	16_58671928	T	C	1	-0.0208151	0.0222489	16	58671928	0.0888686	0.0888686	0.914369	0.0848885
0.249926	-0.0128867	0.00859904	0.133973	G	A	FKBPL	0.25338	16_1025464	A	G	0.055278	0.0091713	1.68578e-09	16_1025464	A	G	1	-0.0101514	0.0197799	16	1025464	0.317754	0.317754	0.624963	0.371583
0.148174	0.0186534	0.0105062	0.0758211	C	G	FKBPL	0.14495	17_42835362	G	C	-0.066215	0.011387	6.12068e-09	17_42835362	G	C	1	-0.0138961	0.0224759	17	42835362	0.2383	0.2383	0.574087	0.429137
0.163126	0.00880668	0.0101004	0.383258	T	C	FKBPL	0.16059	17_42947314	C	T	-0.095817	0.010886	1.41254e-18	17_42947314	C	T	1	0.0199007	0.0215964	17	42947314	0.0932009	0.0932009	0.581563	0.420973
0.547133	-0.0062312	0.00752536	0.407651	C	T	FKBPL	0.55075	17_43141342	T	C	0.049119	0.008035	9.88325e-10	17_43141342	C	T	1	-0.0073268	0.0166029	17	43141342	0.382797	0.382797	0.773567	0.222817
0.390704	0.00502268	0.00803027	0.531664	A	G	FKBPL	0.39512	1_156615114	G	A	-0.049064	0.0085685	1.03705e-08	1_156615114	A	G	1	-0.0190809	0.0255171	1	156615114	0.162803	0.162803	0.695352	0.300232
0.558591	-0.0157052	0.00757503	0.0381461	T	C	FKBPL	0.55557	22_30667277	C	T	-0.061365	0.0080751	3.06196e-14	22_30667277	T	C	1	0.0594003	0.0165845	22	30667277	1.04122e-08	1.04122e-08	0.779296	0.223725
0.619036	0.00063845	0.00769094	0.933841	G	C	FKBPL	0.6204	22_38467784	C	G	-0.069755	0.0082211	2.25424e-17	22_38467784	C	G	1	0.00816656	0.0170473	22	38467784	0.347517	0.347517	0.809518	0.189118
0.652108	-0.0025015	0.00789811	0.75146	T	C	FKBPL	0.65466	3_13835087	C	T	0.046452	0.0084447	3.81066e-08	3_13835087	C	T	1	-0.0190809	0.0169612	3	13835087	0.0452097	0.0452097	0.826054	0.171394
0.222511	0.0125815	0.00928145	0.175242	A	C	FKBPL	0.22279	4_54338855	C	A	-0.069051	0.0099169	3.39625e-12	4_54338855	A	C	1	-0.0106566	0.0218847	4	54338855	0.340466	0.340466	0.611255	0.388466
0.693058	-0.0077435	0.00812069	0.340313	A	T	FKBPL	0.68434	5_81888493	T	A	-0.049422	0.0086434	1.08843e-08	5_81888493	T	A	1	0.0273233	0.0176449	5	81888493	0.00780116	0.00780116	0.846529	0.162189
0.415859	-0.0046659	0.00774175	0.546711	A	G	FKBPL	0.41645	5_82789647	G	A	0.098086	0.0082314	1.14815e-32	5_82789647	G	A	1	-0.007629	0.0166597	5	82789647	0.366937	0.366937	0.707929	0.29148
0.190272	0.0123005	0.00950127	0.195452	C	T	FKBPL	0.19371	5_82860485	T	C	0.15384	0.010069	1.65577e-52	5_82860485	C	T	1	-0.0073268	0.0206163	5	82860485	0.472809	0.472809	0.595136	0.401426
0.137519	0.0145301	0.0109003	0.18253	C	T	FKBPL	0.13777	6_112148293	T	C	-0.064403	0.011514	2.24285e-08	6_112148293	C	T	1	-0.0321101	0.0235429	6	112148293	0.0175074	0.0175074	0.568759	0.43099
0.767704	0.00426747	0.00884367	0.629418	A	G	FKBPL	0.76832	6_142546938	G	A	0.057009	0.0094879	1.89234e-09	6_142546938	A	G	1	-0.0261387	0.0192897	6	142546938	0.0181683	0.0181683	0.883852	0.115532
0.131391	-0.0762521	0.0110512	5.20475e-12	A	C	FKBPL	0.13276	6_31892484	C	A	-0.087549	0.011714	7.99834e-14	6_31892484	C	A	1	-0.0624075	0.0282211	6	31892484	0.0002446	0.0002446	0.565696	0.432935
0.0579063	0.0172323	0.016017	0.281984	A	G	FKBPL	0.055565	8_130645692	G	A	0.14592	0.017426	5.82103e-17	8_130645692	A	G	1	-0.111826	0.0403444	8	130645692	6.46453e-06	6.46453e-06	0.528953	0.473388
ms_uk_FKBPL_1777
eaf.X	beta.X	se.X	pval.X	other_allele.X	effect_allele.X	id.X	eaf.M	SNP_37	effect_allele.M	other_allele.M	beta.M	se.M	pval.M	SNP	other_allele.Y	effect_allele.Y	eaf.Y	beta.Y	se.Y	chr37.Y.x	pos37.Y.x	pval.Y.x	pval.Y.y	eaf_avg	diff
0.20487	-0.0509629	0.00930227	4.28845e-08	C	A	FKBPL	0.21173	3_18250509	A	C	-0.0048811	0.0098727	0.621026	3_18250509	C	A	1	-0.0205089	0.0195842	3	18250509	0.0601479	0.0601479	0.602435	0.390705
0.604628	0.0550822	0.00761195	4.61105e-13	T	C	FKBPL	0.60048	3_56849749	C	T	-0.0070542	0.0081407	0.386207	3_56849749	C	T	1	-0.0139975	0.0170367	3	56849749	0.129291	0.129291	0.802314	0.201834
0.388315	-0.0451519	0.00768543	4.22824e-09	G	A	FKBPL	0.38625	5_131820997	A	G	0.00089034	0.008181	0.913339	5_131820997	G	A	1	0.0273233	0.0172451	5	131820997	0.00661481	0.00661481	0.694157	0.307908
0.130627	-0.0811596	0.0111264	3.00193e-13	G	A	FKBPL	0.13182	6_31749142	A	G	-0.073807	0.011796	3.97558e-10	6_31749142	A	G	1	0.0253753	0.0268656	6	31749142	0.0861984	0.0861984	0.565314	0.433493
0.286602	-0.0454645	0.00825824	3.68451e-08	A	T	FKBPL	0.2855	8_106581528	T	A	-0.0074409	0.0088406	0.399972	8_106581528	A	T	1	-0.0101514	0.0189463	8	106581528	0.299172	0.299172	0.643301	0.357801
0.312755	0.0497724	0.00810193	8.0837e-10	T	C	FKBPL	0.31899	10_64948684	C	T	-0.014915	0.0086469	0.0845668	10_64948684	C	T	1	-0.0037069	0.0177418	10	64948684	0.659291	0.659291	0.656377	0.337388
0.557965	0.046638	0.00752992	5.87706e-10	G	A	FKBPL	0.55723	12_54712308	A	G	-0.0097878	0.0080297	0.222874	12_54712308	G	A	1	0.0037928	0.0168685	12	54712308	0.636952	0.636952	0.778983	0.221752
0.860094	-0.0186647	0.0107452	0.0823834	G	A	FKBPL	0.86219	10_105639421	A	G	-0.07203	0.011658	6.54485e-10	10_105639421	A	G	1	-0.0501361	0.0226971	10	105639421	0.00024816	0.00024816	0.930047	0.067857
0.506382	-0.0053299	0.00748655	0.476507	A	G	FKBPL	0.50685	10_49832239	G	A	-0.050199	0.007992	3.4033e-10	10_49832239	G	A	1	-0.0017014	0.0168986	10	49832239	0.824899	0.824899	0.753191	0.246341
0.51259	-0.0063281	0.00750553	0.39916	T	C	FKBPL	0.5128	10_49844458	C	T	-0.05203	0.0080079	8.29851e-11	10_49844458	C	T	1	0.00129916	0.0172025	10	49844458	0.866786	0.866786	0.756295	0.243495
0.361592	0.00930542	0.00777452	0.231341	C	T	FKBPL	0.36363	11_82443417	T	C	-0.046059	0.008239	2.28455e-08	11_82443417	C	T	1	0.0008996	0.0165304	11	82443417	0.90288	0.90288	0.680796	0.317166
0.381624	0.00416881	0.00768842	0.587667	G	A	FKBPL	0.37933	12_118443690	A	G	0.054032	0.0082448	5.70164e-11	12_118443690	G	A	1	0.00657832	0.0196271	12	118443690	0.496033	0.496033	0.690812	0.311482
0.734593	-0.0116171	0.00847669	0.170538	T	C	FKBPL	0.73122	13_110954510	C	T	0.050039	0.0090361	3.08958e-08	13_110954510	C	T	1	0.036814	0.0215657	13	110954510	0.00369335	0.00369335	0.867297	0.136076
0.163126	0.00880668	0.0101004	0.383258	T	C	FKBPL	0.16059	17_42947314	C	T	-0.091803	0.010887	3.53183e-17	17_42947314	C	T	1	0.0199007	0.0215964	17	42947314	0.0932009	0.0932009	0.581563	0.420973
0.547133	-0.0062312	0.00752536	0.407651	C	T	FKBPL	0.55075	17_43141342	T	C	0.044401	0.0080359	3.31436e-08	17_43141342	C	T	1	-0.0073268	0.0166029	17	43141342	0.382797	0.382797	0.773567	0.222817
0.638221	0.00191118	0.00779693	0.806364	A	G	FKBPL	0.63576	18_35026794	G	A	-0.051868	0.0083525	5.37155e-10	18_35026794	A	G	1	-0.0166376	0.0167754	18	35026794	0.0732184	0.0732184	0.81911	0.18335
0.390704	0.00502268	0.00803027	0.531664	A	G	FKBPL	0.39512	1_156615114	G	A	-0.055711	0.0085672	7.99834e-11	1_156615114	A	G	1	-0.0190809	0.0255171	1	156615114	0.162803	0.162803	0.695352	0.300232
0.0193949	-0.0146673	0.0275812	0.594874	C	T	FKBPL	0.018922	22_30662813	T	C	-0.16394	0.02992	4.30626e-08	22_30662813	C	T	1	0.0445909	0.0795475	22	30662813	0.279762	0.279762	0.509697	0.490775
0.558591	-0.0157052	0.00757503	0.0381461	T	C	FKBPL	0.55557	22_30667277	C	T	-0.064399	0.0080744	1.56675e-15	22_30667277	T	C	1	0.0594003	0.0165845	22	30667277	1.04122e-08	1.04122e-08	0.779296	0.223725
0.619036	0.00063845	0.00769094	0.933841	G	C	FKBPL	0.6204	22_38467784	C	G	-0.063655	0.0082226	1.01391e-14	22_38467784	C	G	1	0.00816656	0.0170473	22	38467784	0.347517	0.347517	0.809518	0.189118
0.601508	0.00180566	0.00763867	0.813134	T	C	FKBPL	0.60243	3_13836296	C	T	0.051434	0.0081634	3.00538e-10	3_13836296	C	T	1	-0.0216323	0.0166253	3	13836296	0.0226971	0.0226971	0.800754	0.198324
0.0993932	0.0112575	0.012598	0.371539	C	T	FKBPL	0.098056	3_183395135	T	C	-0.085726	0.013673	3.66016e-10	3_183395135	C	T	1	-0.0231663	0.0433542	3	183395135	0.300336	0.300336	0.549697	0.451641
0.391191	-0.0141339	0.00772953	0.0674668	G	A	FKBPL	0.39289	4_185124305	A	G	-0.048593	0.0081737	2.7919e-09	4_185124305	G	A	1	0.0270313	0.0177879	4	185124305	0.00889102	0.00889102	0.695596	0.302706
0.635257	-0.0116518	0.00777736	0.134089	C	T	FKBPL	0.63313	4_54109623	T	C	0.055935	0.0082636	1.3213e-11	4_54109623	C	T	1	0.0141001	0.0170484	4	54109623	0.127058	0.127058	0.817628	0.184499
0.265858	-0.0052655	0.00846344	0.533845	C	T	FKBPL	0.26351	5_139720831	T	C	-0.056914	0.0090569	3.34195e-10	5_139720831	C	T	1	0.00965326	0.0180948	5	139720831	0.301036	0.301036	0.632929	0.369419
0.687347	-0.0073617	0.00807603	0.362005	T	C	FKBPL	0.67858	5_81882387	C	T	-0.051242	0.008582	2.38561e-09	5_81882387	C	T	1	0.026155	0.017669	5	81882387	0.0105993	0.0105993	0.843673	0.165094
0.415859	-0.0046659	0.00774175	0.546711	A	G	FKBPL	0.41645	5_82789647	G	A	0.082018	0.008237	2.54097e-23	5_82789647	G	A	1	-0.007629	0.0166597	5	82789647	0.366937	0.366937	0.707929	0.29148
0.190272	0.0123005	0.00950127	0.195452	C	T	FKBPL	0.19371	5_82860485	T	C	0.16066	0.010066	4.02717e-57	5_82860485	C	T	1	-0.0073268	0.0206163	5	82860485	0.472809	0.472809	0.595136	0.401426
0.767593	0.00431721	0.00884352	0.625423	A	G	FKBPL	0.76821	6_142556312	G	A	0.053783	0.0094884	1.45512e-08	6_142556312	A	G	1	-0.0268575	0.0193389	6	142556312	0.015761	0.015761	0.883796	0.115586
0.131021	-0.0750349	0.0110666	1.1995e-11	G	C	FKBPL	0.13171	6_32080191	C	G	-0.077928	0.011743	3.27341e-11	6_32080191	C	G	1	-0.0085363	0.0276938	6	32080191	0.528197	0.528197	0.565511	0.4338
0.395348	-0.0029114	0.00764142	0.7032	T	C	FKBPL	0.40242	8_101676363	C	T	0.049847	0.0081595	1.01368e-09	8_101676363	T	C	1	0.00399202	0.0169216	8	101676363	0.621714	0.621714	0.697674	0.295254
0.0579063	0.0172323	0.016017	0.281984	A	G	FKBPL	0.055565	8_130645692	G	A	0.1509	0.017425	4.94311e-18	8_130645692	A	G	1	-0.111826	0.0403444	8	130645692	6.46453e-06	6.46453e-06	0.528953	0.473388
0.284829	-0.0120585	0.00828434	0.145511	A	G	FKBPL	0.2854	9_86574938	G	A	0.058123	0.0088637	5.55904e-11	9_86574938	G	A	1	-0.0410303	0.0186993	9	86574938	0.00027057	0.00027057	0.642414	0.357015
ms_uk_FKBPL_1786
eaf.X	beta.X	se.X	pval.X	other_allele.X	effect_allele.X	id.X	eaf.M	SNP_37	effect_allele.M	other_allele.M	beta.M	se.M	pval.M	SNP	other_allele.Y	effect_allele.Y	eaf.Y	beta.Y	se.Y	chr37.Y.x	pos37.Y.x	pval.Y.x	pval.Y.y	eaf_avg	diff
0.20487	-0.0509629	0.00930227	4.28845e-08	C	A	FKBPL	0.21173	3_18250509	A	C	-0.0035979	0.0098727	0.715534	3_18250509	C	A	1	-0.0205089	0.0195842	3	18250509	0.0601479	0.0601479	0.602435	0.390705
0.604628	0.0550822	0.00761195	4.61105e-13	T	C	FKBPL	0.60048	3_56849749	C	T	-0.009075	0.0081406	0.264954	3_56849749	C	T	1	-0.0139975	0.0170367	3	56849749	0.129291	0.129291	0.802314	0.201834
0.388315	-0.0451519	0.00768543	4.22824e-09	G	A	FKBPL	0.38625	5_131820997	A	G	-0.0080474	0.0081809	0.325274	5_131820997	G	A	1	0.0273233	0.0172451	5	131820997	0.00661481	0.00661481	0.694157	0.307908
0.130627	-0.0811596	0.0111264	3.00193e-13	G	A	FKBPL	0.13182	6_31749142	A	G	-0.071825	0.011796	1.15133e-09	6_31749142	A	G	1	0.0253753	0.0268656	6	31749142	0.0861984	0.0861984	0.565314	0.433493
0.286602	-0.0454645	0.00825824	3.68451e-08	A	T	FKBPL	0.2855	8_106581528	T	A	0.0017052	0.0088407	0.847056	8_106581528	A	T	1	-0.0101514	0.0189463	8	106581528	0.299172	0.299172	0.643301	0.357801
0.312755	0.0497724	0.00810193	8.0837e-10	T	C	FKBPL	0.31899	10_64948684	C	T	-0.018436	0.0086467	0.0330065	10_64948684	C	T	1	-0.0037069	0.0177418	10	64948684	0.659291	0.659291	0.656377	0.337388
0.557965	0.046638	0.00752992	5.87706e-10	G	A	FKBPL	0.55723	12_54712308	A	G	-0.013648	0.0080296	0.0891867	12_54712308	G	A	1	0.0037928	0.0168685	12	54712308	0.636952	0.636952	0.778983	0.221752
0.415049	-0.0028203	0.00759368	0.710341	T	C	FKBPL	0.41096	10_105455528	C	T	-0.047681	0.0081416	4.77419e-09	10_105455528	T	C	1	-0.0096464	0.0176642	10	105455528	0.290976	0.290976	0.707525	0.296565
0.506382	-0.0053299	0.00748655	0.476507	A	G	FKBPL	0.50685	10_49832239	G	A	-0.044599	0.0079931	2.42941e-08	10_49832239	G	A	1	-0.0017014	0.0168986	10	49832239	0.824899	0.824899	0.753191	0.246341
0.513037	-0.0064422	0.00750835	0.39089	A	G	FKBPL	0.51316	10_49843196	G	A	-0.045648	0.0080081	1.20698e-08	10_49843196	G	A	1	0.00119928	0.0169219	10	49843196	0.874664	0.874664	0.756518	0.243359
0.558829	-0.0013029	0.00765444	0.864844	C	T	FKBPL	0.55671	12_118461838	T	C	0.052889	0.0082115	1.20504e-10	12_118461838	C	T	1	0.00826574	0.0197521	12	118461838	0.405365	0.405365	0.779415	0.222704
0.202559	-0.0073793	0.0093035	0.427679	G	A	FKBPL	0.20212	16_89907947	A	G	-0.071057	0.010006	1.26183e-12	16_89907947	G	A	1	-0.0378057	0.0279256	16	89907947	0.0182638	0.0182638	0.601279	0.39916
0.249926	-0.0128867	0.00859904	0.133973	G	A	FKBPL	0.25338	16_1025464	A	G	0.052737	0.0091718	9.01364e-09	16_1025464	A	G	1	-0.0101514	0.0197799	16	1025464	0.317754	0.317754	0.624963	0.371583
0.478688	0.0116441	0.00747269	0.119182	T	C	FKBPL	0.47042	17_42988959	C	T	-0.044628	0.0080093	2.53863e-08	17_42988959	C	T	1	0.0212721	0.0163595	17	42988959	0.0227783	0.0227783	0.739344	0.268924
0.546976	-0.0064742	0.00752857	0.389817	C	T	FKBPL	0.55068	17_43144195	T	C	0.044973	0.0080396	2.23872e-08	17_43144195	C	T	1	-0.0077298	0.016429	17	43144195	0.35529	0.35529	0.773488	0.222808
0.220722	0.006022	0.00951117	0.526635	T	C	FKBPL	0.21978	17_44865603	C	T	0.069586	0.010201	9.18333e-12	17_44865603	T	C	1	0.0507882	0.0208384	17	44865603	6.1217e-05	6.1217e-05	0.610361	0.390581
0.795311	0.0175127	0.00924774	0.0582613	G	A	FKBPL	0.79924	17_65980289	A	G	-0.077509	0.0099574	7.24436e-15	17_65980289	G	A	1	0.00876151	0.0204609	17	65980289	0.395623	0.395623	0.897656	0.0984155
0.255425	-0.0073997	0.00854279	0.386384	C	T	FKBPL	0.0050833	17_66048795	G	C	0.05463	0.0091526	2.4149e-09	17_66048795	T	C	1	0.0156765	0.0241469	17	66048795	0.218142	0.218142	0.627713	0.622629
0.255425	-0.0073997	0.00854279	0.386384	C	T	FKBPL	0.0050833	17_66048795	T	C	0.05463	0.0091526	2.4149e-09	17_66048795	T	C	1	0.0156765	0.0241469	17	66048795	0.218142	0.218142	0.627713	0.622629
0.390704	0.00502268	0.00803027	0.531664	A	G	FKBPL	0.39512	1_156615114	G	A	-0.054835	0.0085674	1.57109e-10	1_156615114	A	G	1	-0.0190809	0.0255171	1	156615114	0.162803	0.162803	0.695352	0.300232
0.0561358	-0.0123694	0.0162717	0.447148	C	T	FKBPL	0.056166	1_215137615	T	C	-0.095738	0.017306	3.18787e-08	1_215137615	C	T	1	0.0612832	0.0383884	1	215137615	0.00625684	0.00625684	0.528068	0.471902
0.836128	-0.012034	0.0101008	0.2335	T	C	FKBPL	0.83499	20_45186397	C	T	0.073498	0.0108	1.02565e-11	20_45186397	T	C	1	-0.0175532	0.0219031	20	45186397	0.137842	0.137842	0.918064	0.083074
0.327806	-0.0105427	0.0079464	0.184601	T	C	FKBPL	0.32807	22_30764664	C	T	-0.061541	0.0085718	7.16143e-13	22_30764664	T	C	1	0.02137	0.0173025	22	30764664	0.0295951	0.0295951	0.663903	0.335833
0.629346	-9.71e-05	0.00771076	0.989952	A	G	FKBPL	0.63138	22_38450620	G	A	-0.060415	0.0082511	2.50035e-13	22_38450620	G	A	1	0.016267	0.0169358	22	38450620	0.0816082	0.0816082	0.814673	0.183293
0.135907	0.0118863	0.0109906	0.27948	C	G	FKBPL	0.13502	2_203664929	G	C	-0.064571	0.011747	3.89493e-08	2_203664929	C	G	1	0.0949465	0.0248724	2	203664929	1.2275e-09	1.2275e-09	0.567954	0.432934
0.601508	0.00180566	0.00763867	0.813134	T	C	FKBPL	0.60243	3_13836296	C	T	0.053129	0.0081631	7.70903e-11	3_13836296	C	T	1	-0.0216323	0.0166253	3	13836296	0.0226971	0.0226971	0.800754	0.198324
0.311172	-0.0046715	0.00812319	0.565236	C	T	FKBPL	0.31334	4_121726398	T	C	-0.048437	0.0086357	2.05305e-08	4_121726398	C	T	1	0.0383549	0.0179627	4	121726398	0.00038093	0.00038093	0.655586	0.342246
0.635257	-0.0116518	0.00777736	0.134089	C	T	FKBPL	0.63313	4_54109623	T	C	0.069144	0.0082604	5.97035e-17	4_54109623	C	T	1	0.0141001	0.0170484	4	54109623	0.127058	0.127058	0.817628	0.184499
0.261308	-0.0045029	0.00852871	0.597524	C	T	FKBPL	0.2591	5_139726292	T	C	-0.067597	0.009144	1.47571e-13	5_139726292	C	T	1	0.0125213	0.0189692	5	139726292	0.211391	0.211391	0.630654	0.371554
0.415859	-0.0046659	0.00774175	0.546711	A	G	FKBPL	0.41645	5_82789647	G	A	0.087175	0.0082353	3.85478e-26	5_82789647	G	A	1	-0.007629	0.0166597	5	82789647	0.366937	0.366937	0.707929	0.29148
0.190272	0.0123005	0.00950127	0.195452	C	T	FKBPL	0.19371	5_82860485	T	C	0.12672	0.010081	3.80189e-36	5_82860485	C	T	1	-0.0073268	0.0206163	5	82860485	0.472809	0.472809	0.595136	0.401426
0.135927	0.0153105	0.0109621	0.162511	T	C	FKBPL	0.1363	6_112110528	C	T	-0.077757	0.011585	1.95434e-11	6_112110528	T	C	1	-0.0353163	0.023731	6	112110528	0.0102337	0.0102337	0.567963	0.431663
0.279725	-0.0216853	0.00834756	0.00938231	A	G	FKBPL	0.28315	6_29102861	G	A	-0.065046	0.008871	2.31206e-13	6_29102861	G	A	1	0.0151841	0.0185921	6	29102861	0.131326	0.131326	0.639863	0.356712
0.372984	0.00068179	0.00783928	0.930695	C	T	FKBPL	0.37352	7_18915666	T	C	-0.049933	0.0083533	2.28823e-09	7_18915666	T	C	1	0.00508704	0.0165884	7	18915666	0.530125	0.530125	0.686492	0.312972
0.0723745	-0.0274161	0.0146045	0.0604853	C	T	FKBPL	0.071823	7_55015505	T	C	0.10105	0.015516	7.49894e-11	7_55015505	C	T	1	0.062787	0.0449106	7	55015505	0.0151516	0.0151516	0.536187	0.464364
0.0579063	0.0172323	0.016017	0.281984	A	G	FKBPL	0.055565	8_130645692	G	A	0.14035	0.017428	8.31764e-16	8_130645692	A	G	1	-0.111826	0.0403444	8	130645692	6.46453e-06	6.46453e-06	0.528953	0.473388
ms_uk_ITIH5_0110
eaf.X	beta.X	se.X	pval.X	other_allele.X	effect_allele.X	id.X	eaf.M	SNP_37	effect_allele.M	other_allele.M	beta.M	se.M	pval.M	SNP	other_allele.Y	effect_allele.Y	eaf.Y	beta.Y	se.Y	chr37.Y.x	pos37.Y.x	pval.Y.x	pval.Y.y	eaf_avg	diff
0.0659948	-0.00115	0.0153673	0.940349	C	A	ITIH5	0.064365	15_39664000	A	C	-0.099514	0.015856	3.51884e-10	15_39664000	C	A	1	0.0228372	0.036811	15	39664000	0.236871	0.236871	0.532997	0.468632
0.636549	-0.0054501	0.0080012	0.49577	T	G	ITIH5	0.63429	3_89089885	G	T	-0.047363	0.0081579	6.46249e-09	3_89089885	G	T	1	0.00548493	0.0169331	3	89089885	0.509296	0.509296	0.818275	0.183984
ms_uk_ITIH5_0116
eaf.X	beta.X	se.X	pval.X	other_allele.X	effect_allele.X	id.X	eaf.M	SNP_37	effect_allele.M	other_allele.M	beta.M	se.M	pval.M	SNP	other_allele.Y	effect_allele.Y	eaf.Y	beta.Y	se.Y	chr37.Y.x	pos37.Y.x	pval.Y.x	pval.Y.y	eaf_avg	diff
0.724783	0.00968942	0.00864867	0.26257	G	A	ITIH5	0.72612	13_47252379	A	G	-0.050471	0.0088356	1.1246e-08	13_47252379	A	G	1	-0.0127813	0.0184134	13	47252379	0.191311	0.191311	0.862391	0.136271
0.726606	0.0104953	0.00859827	0.222226	T	G	ITIH5	0.0034276	13_47261161	A	T	-0.049275	0.0087779	1.99756e-08	13_47261161	G	T	1	-0.008133	0.0184125	13	47261161	0.382396	0.382396	0.863303	0.859875
0.726606	0.0104953	0.00859827	0.222226	T	G	ITIH5	0.0034276	13_47261161	G	T	-0.049275	0.0087779	1.99756e-08	13_47261161	G	T	1	-0.008133	0.0184125	13	47261161	0.382396	0.382396	0.863303	0.859875
0.118241	-0.0178563	0.0119362	0.13466	C	T	ITIH5	0.117	15_39845015	T	C	0.073748	0.012204	1.52721e-09	15_39845015	C	T	1	-0.0055152	0.0278284	15	39845015	0.674673	0.674673	0.559121	0.442121
0.757156	0.0174583	0.00895823	0.0513133	A	G	ITIH5	0.75652	15_63044637	G	A	0.052997	0.0091278	6.45208e-09	15_63044637	G	A	1	-0.0118702	0.019675	15	63044637	0.24855	0.24855	0.878578	0.122058
0.434336	-0.0168694	0.00776593	0.029838	A	G	ITIH5	0.42739	5_81886298	G	A	0.043269	0.0078948	4.26678e-08	5_81886298	G	A	1	0.012225	0.0165497	5	81886298	0.167374	0.167374	0.717168	0.289778
0.237349	0.00204938	0.00898675	0.819612	C	T	ITIH5	0.23469	7_84395443	T	C	0.053798	0.0091685	4.46067e-09	7_84395443	C	T	1	-0.0021022	0.0196262	7	84395443	0.814406	0.814406	0.618675	0.383985
0.241381	0.0148829	0.00896917	0.0970465	G	A	ITIH5	0.23942	8_120605652	A	G	-0.058918	0.0090714	8.43335e-11	8_120605652	G	A	1	-0.0300469	0.0189272	8	120605652	0.00652092	0.00652092	0.620691	0.381271
ms_uk_ITIH5_0677
eaf.X	beta.X	se.X	pval.X	other_allele.X	effect_allele.X	id.X	eaf.M	SNP_37	effect_allele.M	other_allele.M	beta.M	se.M	pval.M	SNP	other_allele.Y	effect_allele.Y	eaf.Y	beta.Y	se.Y	chr37.Y.x	pos37.Y.x	pval.Y.x	pval.Y.y	eaf_avg	diff
0.550718	0.0149738	0.00770033	0.0518263	C	T	ITIH5	0.55222	11_27505677	T	C	0.050611	0.008029	2.94849e-10	11_27505677	C	T	1	0.0235212	0.0163836	11	27505677	0.012888	0.012888	0.775359	0.223139
0.0390798	-0.0415196	0.0196484	0.03459	A	G	ITIH5	0.039012	19_13934296	G	A	0.11543	0.020546	1.9467e-08	19_13934296	A	G	1	-0.0903624	0.23047	19	13934296	0.43267	0.43267	0.51954	0.480528
0.328093	0.00228278	0.00811199	0.778397	C	T	ITIH5	0.32709	19_46118127	T	C	0.057341	0.0084353	1.08143e-11	19_46118127	C	T	1	-0.007226	0.0186618	19	46118127	0.437848	0.437848	0.664046	0.336956
0.548983	0.00307664	0.0076907	0.689122	C	T	ITIH5	0.54168	1_22441865	T	C	-0.046127	0.0079384	6.28203e-09	1_22441865	T	C	1	-0.027988	0.0163701	1	22441865	0.00364606	0.00364606	0.774491	0.232812
0.464325	-0.0134093	0.00764112	0.0792775	C	T	ITIH5	0.46151	8_11830150	T	C	-0.050489	0.0079208	1.86294e-10	8_11830150	C	T	1	0.00498754	0.0176664	8	11830150	0.560513	0.560513	0.732163	0.270653
0.435071	-0.0106409	0.00772236	0.168224	C	A	ITIH5	0.43049	8_8319342	A	C	-0.062936	0.0080042	3.87258e-15	8_8319342	A	C	1	0.0102473	0.0173995	8	8319342	0.258722	0.258722	0.717535	0.287046
ms_uk_LRP11_0174
eaf.X	beta.X	se.X	pval.X	other_allele.X	effect_allele.X	id.X	eaf.M	SNP_37	effect_allele.M	other_allele.M	beta.M	se.M	pval.M	SNP	other_allele.Y	effect_allele.Y	eaf.Y	beta.Y	se.Y	chr37.Y.x	pos37.Y.x	pval.Y.x	pval.Y.y	eaf_avg	diff
0.0380049	0.170449	0.017501	2.04786e-22	C	T	LRP11	0.038115	1_179526214	T	C	-0.022665	0.020746	0.274606	1_179526214	C	T	1	0.307926	0.0997355	1	179526214	6.23515e-07	6.23515e-07	0.519002	0.480887
0.0690022	-0.0871876	0.0136246	1.56121e-10	G	A	LRP11	0.069762	2_162958353	A	G	-0.005722	0.015984	0.720344	2_162958353	G	A	1	0.0188218	0.0397084	2	162958353	0.352093	0.352093	0.534501	0.464739
0.565845	0.0396414	0.00678207	5.06501e-09	C	T	LRP11	0.57363	3_135946029	T	C	0.01136	0.0080522	0.158296	3_135946029	C	T	1	0.0134097	0.139464	3	135946029	0.832352	0.832352	0.782922	0.209292
0.553996	-0.0451108	0.00679091	3.07751e-11	C	T	LRP11	0.54869	4_57727311	T	C	-0.014432	0.0079862	0.070762	4_57727311	T	C	1	0.0358496	0.0165108	4	57727311	0.00030934	0.00030934	0.776998	0.228308
0.282097	-0.0719128	0.0083011	4.59304e-18	G	C	LRP11	0.27793	6_149533343	C	G	-0.018533	0.0088636	0.0365511	6_149533343	G	C	1	0.0139029	0.0179887	6	149533343	0.150699	0.150699	0.641049	0.363119
0.269756	0.254488	0.00843076	3.65595e-200	G	A	LRP11	0.26864	6_149795522	A	G	0.046727	0.0089346	1.70687e-07	6_149795522	A	G	1	0.0112366	0.0183181	6	149795522	0.241587	0.241587	0.634878	0.366238
0.144054	0.348026	0.0106454	1e-199	G	A	LRP11	0.14735	6_149810195	A	G	0.050351	0.011229	7.35191e-06	6_149810195	G	A	1	-0.0124775	0.0233446	6	149810195	0.30022	0.30022	0.572027	0.424677
0.0061157	1.06536	0.0485282	8.03526e-107	T	C	LRP11	0.005375	6_150181602	C	T	-0.010157	0.052362	0.846196	6_150181602	T	C	1	-0.016841	0.141558	6	150181602	0.795264	0.795264	0.503058	0.497683
0.0149179	0.270821	0.0306949	1.11429e-18	G	A	LRP11	0.016252	6_150268228	A	G	0.041968	0.031725	0.185883	6_150268228	G	A	1	-0.135476	0.598086	6	150268228	0.634635	0.634635	0.507459	0.491207
0.898114	-0.0734679	0.0111799	4.98425e-11	A	G	LRP11	0.89915	8_9181395	G	A	0.00080065	0.013253	0.951827	8_9181395	G	A	1	0.0223484	0.0291642	8	9181395	0.153795	0.153795	0.949057	0.049907
0.317022	0.0427476	0.0072353	3.4586e-09	A	G	LRP11	0.31662	15_101790817	G	A	-0.0017317	0.0086016	0.840446	15_101790817	A	G	1	-0.0107577	0.0179067	15	101790817	0.250334	0.250334	0.658511	0.341891
0.167731	-0.0655857	0.00904089	4.03645e-13	C	T	LRP11	0.16344	16_20361950	T	C	-0.0061702	0.010705	0.564352	16_20361950	T	C	1	0.00429078	0.0221064	16	20361950	0.680585	0.680585	0.583866	0.420426
0.196688	-0.0490312	0.00848127	7.42062e-09	T	C	LRP11	0.1941	16_72105965	C	T	0.0005211	0.0099729	0.958328	16_72105965	T	C	1	-0.05975	0.0214206	16	72105965	5.70637e-06	5.70637e-06	0.598344	0.404244
0.201585	0.0501229	0.0084119	2.54449e-09	A	G	LRP11	0.19589	17_7080069	G	A	-0.0022044	0.0099491	0.824649	17_7080069	A	G	1	-0.0001	0.0241795	17	7080069	0.992418	0.992418	0.600792	0.404902
0.0300508	0.182257	0.0196522	1.79061e-20	A	C	LRP11	0.030068	17_64210580	C	A	0.089609	0.023482	0.00013583	17_64210580	A	C	1	-0.0216323	0.141156	17	64210580	0.741514	0.741514	0.515025	0.484957
0.478823	-0.0375556	0.00671125	2.19462e-08	C	A	LRP11	0.47719	17_79261809	A	C	-4.17e-05	0.0079067	0.995793	17_79261809	C	A	1	-0.0100503	0.0166877	17	79261809	0.249283	0.249283	0.739411	0.262221
0.266153	-0.0448076	0.00762333	4.16016e-09	G	A	LRP11	0.26639	19_52324216	A	G	0.0072508	0.0089579	0.418273	19_52324216	A	G	1	0.0466927	0.0185276	19	52324216	3.58422e-05	3.58422e-05	0.633077	0.366687
0.333369	-0.0082113	0.00713412	0.249735	A	G	LRP11	0.33039	10_21830104	G	A	-0.05784	0.0084063	6.06736e-12	10_21830104	A	G	1	-0.034074	0.0176122	10	21830104	0.00115639	0.00115639	0.666685	0.336294
0.576655	0.00332197	0.00679703	0.625027	T	G	LRP11	0.58253	11_110448340	G	T	0.044634	0.0080276	2.71957e-08	11_110448340	T	G	1	-0.0158246	0.0165093	11	110448340	0.0821672	0.0821672	0.788327	0.205797
0.457685	0.0061436	0.00679424	0.36587	C	T	LRP11	0.45666	11_110715633	T	C	-0.04342	0.0079584	4.91134e-08	11_110715633	C	T	1	-0.0002	0.0177322	11	110715633	0.979398	0.979398	0.728842	0.272182
0.316791	-0.0109593	0.00727276	0.131838	A	G	LRP11	0.31341	11_110945939	G	A	0.056656	0.0085466	3.43558e-11	11_110945939	G	A	1	-0.0186733	0.0179871	11	110945939	0.062138	0.062138	0.658396	0.344986
0.601016	0.00252509	0.00689122	0.714051	T	C	LRP11	0.60329	11_130279168	C	T	-0.046224	0.0081156	1.23965e-08	11_130279168	T	C	1	-0.0136933	0.0170647	11	130279168	0.137392	0.137392	0.800508	0.197218
0.0959843	-0.0124961	0.0114098	0.273425	T	C	LRP11	0.094205	12_106476805	C	T	0.11471	0.013432	1.40281e-17	12_106476805	T	C	1	-0.0750469	0.0301446	12	106476805	4.3743e-05	4.3743e-05	0.547992	0.453787
0.748339	-0.0099091	0.00771301	0.19889	G	A	LRP11	0.74664	13_22543790	A	G	0.059714	0.0091018	5.44503e-11	13_22543790	A	G	1	0.016267	0.0187291	13	22543790	0.111109	0.111109	0.87417	0.127529
0.256857	-0.007059	0.00768623	0.358416	G	A	LRP11	0.25918	14_88934856	A	G	-0.052376	0.0090827	8.16582e-09	14_88934856	G	A	1	0.018331	0.0195976	14	88934856	0.0889271	0.0889271	0.628428	0.369248
0.575123	0.0081483	0.00680548	0.231184	G	A	LRP11	0.5804	16_87233516	A	G	0.08377	0.0079958	1.21619e-25	16_87233516	A	G	1	0.0422929	0.0171297	16	87233516	4.9961e-05	4.9961e-05	0.787562	0.207161
0.106911	-0.0190854	0.0109326	0.0808593	C	T	LRP11	0.10363	17_74133974	T	C	-0.078025	0.012919	1.56027e-09	17_74133974	C	T	1	0.0500275	0.0310113	17	74133974	0.0057845	0.0057845	0.553455	0.449825
0.383935	-0.0083367	0.00692536	0.228672	C	T	LRP11	0.3791	1_43843000	T	C	0.048896	0.008146	1.96426e-09	1_43843000	T	C	1	0.0139029	0.0166389	1	43843000	0.123644	0.123644	0.691967	0.312868
0.319663	-0.0073283	0.00722502	0.310442	G	C	LRP11	0.31584	22_38138379	C	G	0.063748	0.0085049	6.77642e-14	22_38138379	G	C	1	0.00618086	0.0172815	22	38138379	0.47025	0.47025	0.659832	0.343992
0.0490259	0.0255017	0.0156474	0.10315	C	T	LRP11	0.049228	2_120824615	T	C	-0.12117	0.018239	3.11172e-11	2_120824615	C	T	1	-0.113953	0.0688076	2	120824615	0.00472222	0.00472222	0.524513	0.475285
0.18486	0.00612648	0.00865187	0.478877	A	G	LRP11	0.1859	3_124842655	G	A	0.057256	0.010118	1.53674e-08	3_124842655	A	G	1	-0.0074275	0.0216715	3	124842655	0.48725	0.48725	0.59243	0.40653
0.381148	0.00464518	0.00693418	0.502924	T	A	LRP11	0.38263	3_190657360	A	T	-0.056485	0.0081631	4.61318e-12	3_190657360	A	T	1	9.9995e-05	0.0265948	3	190657360	0.993106	0.993106	0.690574	0.307944
0.499752	-0.01319	0.00677539	0.0515644	G	A	LRP11	0.50271	5_122671476	A	G	0.046075	0.007988	8.09282e-09	5_122671476	A	G	1	-0.0022024	0.016146	5	122671476	0.767627	0.767627	0.749876	0.247166
0.336861	0.564634	0.0079112	0	T	C	LRP11	0.33757	6_150064019	C	T	0.069687	0.0083573	7.81628e-17	6_150064019	C	T	1	-0.0061187	0.0174197	6	150064019	0.477494	0.477494	0.668431	0.330861
0.292334	0.00013359	0.00739289	0.985583	C	G	LRP11	0.30098	7_2783815	G	C	0.062931	0.0086697	3.99945e-13	7_2783815	C	G	1	-0.0047111	0.0180867	7	2783815	0.588786	0.588786	0.646167	0.345187
0.115963	0.00959268	0.0105863	0.364861	C	T	LRP11	0.11379	9_113649502	T	C	-0.076198	0.01253	1.20448e-09	9_113649502	C	T	1	0.0156765	0.0262385	9	113649502	0.252654	0.252654	0.557982	0.444192
0.0439162	0.00036001	0.0164436	0.982533	T	C	LRP11	0.043572	9_114063446	C	T	0.10622	0.019326	3.90391e-08	9_114063446	T	C	1	-0.0758017	0.0391294	9	114063446	0.00114088	0.00114088	0.521958	0.478386
ms_uk_NBL1_0072
eaf.X	beta.X	se.X	pval.X	other_allele.X	effect_allele.X	id.X	eaf.M	SNP_37	effect_allele.M	other_allele.M	beta.M	se.M	pval.M	SNP	other_allele.Y	effect_allele.Y	eaf.Y	beta.Y	se.Y	chr37.Y.x	pos37.Y.x	pval.Y.x	pval.Y.y	eaf_avg	diff
0.76143	-0.0560949	0.00883164	2.13108e-10	G	C	NBL1	0.75957	1_19680145	C	G	-0.023712	0.0092386	0.0102754	1_19680145	G	C	1	0.0119286	0.0211745	1	19680145	0.277638	0.277638	0.880715	0.121145
0.232239	-0.123387	0.00882114	1.85396e-44	T	C	NBL1	0.23762	1_19968058	C	T	-0.045111	0.0092485	1.07845e-06	1_19968058	T	C	1	0.0393169	0.0199101	1	19968058	0.00093256	0.00093256	0.61612	0.378499
0.0378895	0.113761	0.0192051	3.15159e-09	C	T	NBL1	0.038115	1_179526214	T	C	0.022068	0.020404	0.279473	1_179526214	C	T	1	0.307926	0.0997355	1	179526214	6.23515e-07	6.23515e-07	0.518945	0.48083
0.608731	0.0549896	0.00753654	2.95597e-13	T	C	NBL1	0.61126	2_27730940	C	T	0.0070617	0.007947	0.374231	2_27730940	T	C	1	-0.0092426	0.0165618	2	27730940	0.28167	0.28167	0.804365	0.193106
0.456434	0.0411443	0.00734382	2.11188e-08	G	A	NBL1	0.45777	4_77412140	A	G	0.005027	0.0077749	0.517917	4_77412140	G	A	1	-0.0038072	0.0162002	4	77412140	0.622947	0.622947	0.728217	0.270447
0.624876	0.0417181	0.0076496	4.93526e-08	A	G	NBL1	0.62648	7_46708387	G	A	-0.0087714	0.0080568	0.276299	7_46708387	G	A	1	-0.0016013	0.0179711	7	46708387	0.844021	0.844021	0.812438	0.185958
0.0922772	-0.0778769	0.0127068	8.85768e-10	A	C	NBL1	0.090291	11_71864967	C	A	-0.002806	0.013519	0.835576	11_71864967	A	C	1	-0.0292229	0.03147	11	71864967	0.0909905	0.0909905	0.546139	0.455848
0.0413438	-0.117588	0.0185639	2.38545e-10	C	T	NBL1	0.042591	11_74628743	T	C	0.01208	0.019249	0.530298	11_74628743	C	T	1	-0.065499	0.0412018	11	74628743	0.00645432	0.00645432	0.520672	0.478081
0.167363	-0.0762892	0.00990453	1.33475e-14	C	T	NBL1	0.16344	16_20361950	T	C	-0.011651	0.010501	0.267221	16_20361950	T	C	1	0.00429078	0.0221064	16	20361950	0.680585	0.680585	0.583681	0.420241
0.567707	0.0125024	0.00740932	0.0915272	C	T	NBL1	0.56543	10_126482849	T	C	0.050062	0.0078323	1.66226e-10	10_126482849	C	T	1	-0.0134906	0.0164796	10	126482849	0.130525	0.130525	0.783853	0.218423
0.576565	0.0117723	0.00746736	0.114911	A	G	NBL1	0.573	11_104012656	G	A	0.044776	0.007846	1.16065e-08	11_104012656	G	A	1	-0.0212236	0.0163845	11	104012656	0.0232418	0.0232418	0.788282	0.215282
0.250128	0.00936253	0.00855791	0.273946	A	G	NBL1	0.24878	11_12071547	G	A	-0.052476	0.0090221	6.07156e-09	11_12071547	A	G	1	0.0262524	0.0198279	11	12071547	0.0206681	0.0206681	0.625064	0.376284
0.155303	0.00509731	0.0102008	0.61729	G	A	NBL1	0.15118	11_134025501	A	G	-0.064194	0.010814	2.94849e-09	11_134025501	A	G	1	-0.0114655	0.0220208	11	134025501	0.311529	0.311529	0.577651	0.426472
0.667986	-0.0063367	0.00783614	0.418714	C	G	NBL1	0.0021654	11_30962964	A	C	0.045119	0.0082529	4.60999e-08	11_30962964	G	C	1	-0.0101514	0.0175735	11	30962964	0.266939	0.266939	0.833993	0.831828
0.667986	-0.0063367	0.00783614	0.418714	C	G	NBL1	0.0021654	11_30962964	G	C	0.045119	0.0082529	4.60999e-08	11_30962964	G	C	1	-0.0101514	0.0175735	11	30962964	0.266939	0.266939	0.833993	0.831828
0.641839	-0.001422	0.00768795	0.85326	C	T	NBL1	0.64045	11_31434104	T	C	0.050147	0.0080856	5.64027e-10	11_31434104	T	C	1	-0.0115666	0.017073	11	31434104	0.20093	0.20093	0.82092	0.18047
0.516705	-0.0014757	0.00731335	0.840089	C	T	NBL1	0.52244	12_112007756	T	C	0.043283	0.007744	2.29826e-08	12_112007756	C	T	1	0.0665365	0.0164835	12	112007756	1.50629e-10	1.50629e-10	0.758352	0.235912
0.191269	0.00276729	0.00940766	0.768642	A	C	NBL1	0.19141	12_130577055	C	A	0.062708	0.0099954	3.5678e-10	12_130577055	A	C	1	0.0152826	0.0220169	12	130577055	0.191311	0.191311	0.595634	0.404224
0.83536	-0.0103931	0.00996248	0.296844	A	G	NBL1	0.8364	12_48377970	G	A	0.066677	0.010562	2.77715e-10	12_48377970	G	A	1	0.0473606	0.0220106	12	48377970	0.00034649	0.00034649	0.91768	0.08128
0.679267	-0.0125878	0.00785739	0.109149	C	T	NBL1	0.67977	12_95412808	T	C	0.045981	0.008317	3.25312e-08	12_95412808	T	C	1	-0.0092426	0.0177515	12	95412808	0.311529	0.311529	0.839634	0.159863
0.480478	0.00299229	0.00736968	0.684723	C	A	NBL1	0.47878	13_80188089	A	C	0.051123	0.0077651	4.65586e-11	13_80188089	A	C	1	-0.0085363	0.0168391	13	80188089	0.323075	0.323075	0.740239	0.261459
0.123956	-0.0121496	0.0112265	0.279153	T	C	NBL1	0.12407	14_59628609	C	T	-0.18338	0.011823	4.59198e-54	14_59628609	T	C	1	-0.0173496	0.0246988	14	59628609	0.186646	0.186646	0.561978	0.437908
0.0917043	-0.0186636	0.0127956	0.144678	G	T	NBL1	0.091952	14_59758310	T	G	-0.1212	0.013555	4.05509e-19	14_59758310	G	T	1	-0.0212236	0.0276236	14	59758310	0.152839	0.152839	0.545852	0.4539
0.822264	-0.0069184	0.00959051	0.470674	T	C	NBL1	0.81985	15_39978913	C	T	0.057633	0.010081	1.09446e-08	15_39978913	C	T	1	0.00608147	0.0213635	15	39978913	0.55753	0.55753	0.911132	0.091282
0.36981	-0.0010377	0.00762117	0.891694	C	A	NBL1	0.36369	16_49545836	A	C	-0.044152	0.008044	4.07662e-08	16_49545836	A	C	1	-0.0031048	0.0171094	16	49545836	0.699061	0.699061	0.684905	0.321215
0.22758	0.0237233	0.00884866	0.00734007	T	G	NBL1	0.23122	17_44819595	G	T	0.06391	0.0092997	6.42688e-12	17_44819595	G	T	1	0.0375848	0.0245057	17	44819595	0.00834369	0.00834369	0.61379	0.38257
0.155594	-0.0188186	0.0101847	0.0646413	T	C	NBL1	0.15375	19_45411941	C	T	0.06186	0.010809	1.05439e-08	19_45411941	T	C	1	0.0744579	0.0247526	19	45411941	1.14511e-06	1.14511e-06	0.577797	0.424047
0.462797	0.00242147	0.00741206	0.743901	A	G	NBL1	0.45913	1_113063125	G	A	-0.056911	0.0077884	2.79254e-13	1_113063125	G	A	1	-0.0055152	0.0171032	1	113063125	0.511027	0.511027	0.731398	0.272269
0.478001	0.0121921	0.00744515	0.101508	C	T	NBL1	0.48304	1_18962095	T	C	-0.042938	0.0078356	4.28746e-08	1_18962095	T	C	1	-0.0156214	0.0167703	1	18962095	0.0901029	0.0901029	0.739	0.25596
0.415523	-0.0021869	0.00751666	0.771093	C	T	NBL1	0.41499	1_205774897	T	C	0.045963	0.0078945	5.86408e-09	1_205774897	C	T	1	-0.0088389	0.0164924	1	205774897	0.299055	0.299055	0.707762	0.292772
0.448202	0.00244385	0.00740277	0.741303	C	A	NBL1	0.44343	20_52432451	A	C	0.044158	0.0078407	1.79763e-08	20_52432451	C	A	1	-0.0019018	0.0171497	20	52432451	0.808269	0.808269	0.724101	0.280671
0.72686	-0.0016441	0.00821052	0.841291	A	T	NBL1	0.73298	2_153379709	T	A	-0.047684	0.0087176	4.53628e-08	2_153379709	T	A	1	-0.0095454	0.0182978	2	153379709	0.310696	0.310696	0.86343	0.13045
0.124073	0.00795427	0.0113003	0.481494	A	G	NBL1	0.12453	2_60737585	G	A	0.067919	0.011851	1.00647e-08	2_60737585	A	G	1	-0.0314907	0.0267781	2	60737585	0.0372577	0.0372577	0.562037	0.437507
0.293905	-0.0050438	0.00805475	0.53119	A	T	NBL1	0.2954	3_104724787	T	A	-0.054318	0.0084742	1.47605e-10	3_104724787	T	A	1	-0.0278852	0.0175655	3	104724787	0.00652092	0.00652092	0.646953	0.351552
0.109009	0.00191972	0.0117823	0.870572	A	G	NBL1	0.10931	3_118995379	G	A	-0.080708	0.012417	8.14704e-11	3_118995379	A	G	1	-0.0130852	0.0258415	3	118995379	0.323562	0.323562	0.554504	0.445194
0.51279	-0.0040582	0.00740461	0.583645	T	C	NBL1	0.51393	3_64561045	C	T	0.045426	0.0077858	5.44753e-09	3_64561045	T	C	1	0.0196065	0.0162989	3	64561045	0.0335712	0.0335712	0.756395	0.242465
0.0925058	0.00348572	0.0127343	0.784294	G	A	NBL1	0.091114	4_145621328	A	G	0.11016	0.013564	4.76431e-16	4_145621328	G	A	1	0.0323704	0.0469142	4	145621328	0.193668	0.193668	0.546253	0.455139
0.141321	0.00622409	0.0106111	0.557495	A	G	NBL1	0.14208	4_156875857	G	A	0.064065	0.011197	1.06414e-08	4_156875857	A	G	1	-0.020713	0.0234755	4	156875857	0.106189	0.106189	0.570661	0.42858
0.347338	-0.0084336	0.00800627	0.292172	A	T	NBL1	0.34368	4_19073685	T	A	0.058237	0.0085198	8.31764e-12	4_19073685	A	T	1	0.029753	0.035009	4	19073685	0.118071	0.118071	0.673669	0.329989
0.239794	-0.015416	0.00865853	0.0750032	T	C	NBL1	0.23751	4_53741175	C	T	0.049865	0.009132	4.7841e-08	4_53741175	T	C	1	-0.0239854	0.0189369	4	53741175	0.0261046	0.0261046	0.619897	0.382387
0.070043	0.00638276	0.014424	0.65812	G	A	NBL1	0.072835	5_124261232	A	G	0.098635	0.014971	4.51856e-11	5_124261232	G	A	1	-0.0170444	0.0352891	5	124261232	0.343981	0.343981	0.535022	0.462187
0.0430193	-0.0007136	0.0181047	0.96856	A	G	NBL1	0.043954	6_127000881	G	A	-0.16828	0.019015	9.2045e-19	6_127000881	A	G	1	0.0459289	0.359356	6	127000881	0.781176	0.781176	0.52151	0.477556
0.808074	-0.0121709	0.00952518	0.201334	A	G	NBL1	0.8113	6_170545279	G	A	0.083637	0.010079	1.10154e-16	6_170545279	G	A	1	-0.0092426	0.0228613	6	170545279	0.419877	0.419877	0.904037	0.092737
0.395202	0.0142302	0.00758024	0.0604811	T	C	NBL1	0.39739	7_18905450	C	T	0.059703	0.0079554	6.30957e-14	7_18905450	C	T	1	0.00399202	0.0167296	7	18905450	0.618025	0.618025	0.697601	0.300211
0.774188	0.00550335	0.00878512	0.531026	A	T	NBL1	0.77265	8_1953759	T	A	0.056054	0.0092596	1.43219e-09	8_1953759	T	A	1	-0.0079314	0.0195457	8	1953759	0.418329	0.418329	0.887094	0.114444
0.12426	-0.011932	0.0111341	0.283871	C	T	NBL1	0.12271	8_78092237	T	C	-0.065694	0.011875	3.1864e-08	8_78092237	C	T	1	0.00558438	0.0249364	8	78092237	0.638202	0.638202	0.56213	0.43942
0.232457	-0.0019495	0.00869294	0.822556	C	G	NBL1	0.23501	8_81407872	G	C	0.0514	0.0091364	1.86037e-08	8_81407872	C	G	1	-0.0225524	0.0188971	8	81407872	0.0348333	0.0348333	0.616228	0.381219
ms_uk_NBL1_0672
eaf.X	beta.X	se.X	pval.X	other_allele.X	effect_allele.X	id.X	eaf.M	SNP_37	effect_allele.M	other_allele.M	beta.M	se.M	pval.M	SNP	other_allele.Y	effect_allele.Y	eaf.Y	beta.Y	se.Y	chr37.Y.x	pos37.Y.x	pval.Y.x	pval.Y.y	eaf_avg	diff
0.76143	-0.0560949	0.00883164	2.13108e-10	G	C	NBL1	0.75957	1_19680145	C	G	-0.0024717	0.0094221	0.793067	1_19680145	G	C	1	0.0119286	0.0211745	1	19680145	0.277638	0.277638	0.880715	0.121145
0.232239	-0.123387	0.00882114	1.85396e-44	T	C	NBL1	0.23762	1_19968058	C	T	0.054772	0.0094305	6.38117e-09	1_19968058	T	C	1	0.0393169	0.0199101	1	19968058	0.00093256	0.00093256	0.61612	0.378499
0.0378895	0.113761	0.0192051	3.15159e-09	C	T	NBL1	0.038115	1_179526214	T	C	-0.0071065	0.020746	0.731948	1_179526214	C	T	1	0.307926	0.0997355	1	179526214	6.23515e-07	6.23515e-07	0.518945	0.48083
0.608731	0.0549896	0.00753654	2.95597e-13	T	C	NBL1	0.61126	2_27730940	C	T	-0.013529	0.0080999	0.0948637	2_27730940	T	C	1	-0.0092426	0.0165618	2	27730940	0.28167	0.28167	0.804365	0.193106
0.456434	0.0411443	0.00734382	2.11188e-08	G	A	NBL1	0.45777	4_77412140	A	G	-0.0041329	0.0079331	0.602393	4_77412140	G	A	1	-0.0038072	0.0162002	4	77412140	0.622947	0.622947	0.728217	0.270447
0.624876	0.0417181	0.0076496	4.93526e-08	A	G	NBL1	0.62648	7_46708387	G	A	-0.0025367	0.0082174	0.757565	7_46708387	G	A	1	-0.0016013	0.0179711	7	46708387	0.844021	0.844021	0.812438	0.185958
0.0922772	-0.0778769	0.0127068	8.85768e-10	A	C	NBL1	0.090291	11_71864967	C	A	0.0071981	0.01378	0.601409	11_71864967	A	C	1	-0.0292229	0.03147	11	71864967	0.0909905	0.0909905	0.546139	0.455848
0.0413438	-0.117588	0.0185639	2.38545e-10	C	T	NBL1	0.042591	11_74628743	T	C	0.015861	0.019613	0.418707	11_74628743	C	T	1	-0.065499	0.0412018	11	74628743	0.00645432	0.00645432	0.520672	0.478081
0.167363	-0.0762892	0.00990453	1.33475e-14	C	T	NBL1	0.16344	16_20361950	T	C	0.0063991	0.010705	0.549984	16_20361950	T	C	1	0.00429078	0.0221064	16	20361950	0.680585	0.680585	0.583681	0.420241
0.0955834	0.0204841	0.0125808	0.103483	C	T	NBL1	0.096953	11_130437753	T	C	0.078265	0.013447	5.93198e-09	11_130437753	C	T	1	0.0179381	0.0283772	11	130437753	0.229094	0.229094	0.547792	0.450839
0.124023	-0.0116351	0.0112263	0.300006	G	A	NBL1	0.12419	14_59628679	A	G	0.1311	0.012085	2.25944e-27	14_59628679	G	A	1	-0.0173496	0.0246819	14	59628679	0.186379	0.186379	0.562011	0.437821
0.0917043	-0.0186636	0.0127956	0.144678	G	T	NBL1	0.091952	14_59758310	T	G	0.079279	0.013837	1.01555e-08	14_59758310	G	T	1	-0.0212236	0.0276236	14	59758310	0.152839	0.152839	0.545852	0.4539
0.0928211	0.0102895	0.0126726	0.416822	T	C	NBL1	0.091078	15_39635124	C	T	-0.081966	0.013756	2.57336e-09	15_39635124	T	C	1	-0.0304592	0.0290257	15	39635124	0.0596794	0.0596794	0.546411	0.455333
0.251178	-0.0051639	0.00847425	0.542286	T	C	NBL1	0.25565	15_55965521	C	T	0.052056	0.0091058	1.09496e-08	15_55965521	T	C	1	0.0105442	0.018649	15	55965521	0.276079	0.276079	0.625589	0.369939
0.209188	-0.0076271	0.00907843	0.400833	G	A	NBL1	0.20736	17_2564267	A	G	-0.055675	0.0098251	1.46859e-08	17_2564267	G	A	1	-0.0048116	0.023015	17	2564267	0.65911	0.65911	0.604594	0.397234
0.481299	-0.0055405	0.00737473	0.45248	T	C	NBL1	0.48716	17_27938424	C	T	0.046343	0.0079582	5.82371e-09	17_27938424	C	T	1	-0.0461487	0.0166582	17	27938424	6.53148e-06	6.53148e-06	0.740649	0.253489
0.224123	0.00502337	0.00880109	0.568158	G	A	NBL1	0.22663	1_22355978	A	G	0.052125	0.0094908	4.00037e-08	1_22355978	G	A	1	-0.0507671	0.0200986	1	22355978	3.45195e-05	3.45195e-05	0.612062	0.385431
0.46711	-0.0087807	0.0074193	0.236612	G	A	NBL1	0.46688	20_36849088	A	G	-0.049371	0.0079997	6.83912e-10	20_36849088	G	A	1	-0.0056157	0.0162967	20	36849088	0.485106	0.485106	0.733555	0.266675
0.419664	0.00549725	0.00749095	0.463039	G	C	NBL1	0.41805	2_37152899	C	G	-0.045535	0.00806	1.62293e-08	2_37152899	G	C	1	-0.0327298	0.0169622	2	37152899	0.00118826	0.00118826	0.709832	0.291782
0.363011	-0.0058282	0.00781366	0.455726	C	T	NBL1	0.36482	2_98334679	T	C	0.045917	0.0083548	3.91742e-08	2_98334679	C	T	1	-0.0149106	0.0179938	2	98334679	0.126414	0.126414	0.681505	0.316686
0.377648	0.00392648	0.00766374	0.60841	G	T	NBL1	0.37914	3_190640121	T	G	0.060386	0.00823	2.22844e-13	3_190640121	T	G	1	-0.0021022	0.019719	3	190640121	0.815226	0.815226	0.688824	0.309684
0.514253	-0.0072381	0.00740684	0.328464	T	C	NBL1	0.51493	4_113416583	C	T	-0.043819	0.007981	4.04203e-08	4_113416583	T	C	1	-0.0169427	0.017016	4	113416583	0.0722252	0.0722252	0.757127	0.242197
0.415647	-0.0033328	0.00744613	0.654449	C	T	NBL1	0.4129	5_92187932	T	C	0.048672	0.008008	1.23112e-09	5_92187932	C	T	1	0.00059982	0.0153848	5	92187932	0.929836	0.929836	0.707824	0.294924
0.398408	0.00826498	0.00756725	0.274744	T	C	NBL1	0.39801	6_138865948	C	T	0.047581	0.0081176	4.63234e-09	6_138865948	T	C	1	-0.0110609	0.0166193	6	138865948	0.20806	0.20806	0.699204	0.301194
0.429597	-0.0018129	0.00746474	0.808116	T	G	NBL1	0.43164	8_21732458	G	T	0.050223	0.008071	4.94766e-10	8_21732458	T	G	1	0.00458945	0.0190888	8	21732458	0.615572	0.615572	0.714799	0.283158
0.301969	-0.0005491	0.00803492	0.94552	A	G	NBL1	0.30218	9_22446828	G	A	0.048997	0.0086463	1.46724e-08	9_22446828	G	A	1	-0.0073268	0.0181348	9	22446828	0.420159	0.420159	0.650984	0.348805
ms_uk_OPLAH_1454
eaf.X	beta.X	se.X	pval.X	other_allele.X	effect_allele.X	id.X	eaf.M	SNP_37	effect_allele.M	other_allele.M	beta.M	se.M	pval.M	SNP	other_allele.Y	effect_allele.Y	eaf.Y	beta.Y	se.Y	chr37.Y.x	pos37.Y.x	pval.Y.x	pval.Y.y	eaf_avg	diff
0.332652	-0.0446951	0.00798566	2.18183e-08	C	T	OPLAH	0.33204	1_248039451	T	C	-0.0042336	0.0084808	0.617647	1_248039451	C	T	1	-0.0172479	0.0195564	1	248039451	0.106319	0.106319	0.666326	0.334286
0.604549	0.0468261	0.0076542	9.49314e-10	T	C	OPLAH	0.60048	3_56849749	C	T	0.0072311	0.0081407	0.374404	3_56849749	C	T	1	-0.0139975	0.0170367	3	56849749	0.129291	0.129291	0.802275	0.201794
0.0598606	0.0950522	0.0159753	2.68238e-09	T	C	OPLAH	0.058737	5_88180196	C	T	0.010647	0.017235	0.536735	5_88180196	T	C	1	0.0816721	0.0509877	5	88180196	0.00610135	0.00610135	0.52993	0.471193
0.481213	-0.0426227	0.00753218	1.52486e-08	G	T	OPLAH	0.47669	5_131677047	T	G	0.00015495	0.0079878	0.984524	5_131677047	G	T	1	0.0393169	0.0163384	5	131677047	7.44192e-05	7.44192e-05	0.740606	0.263916
0.286575	-0.0868492	0.00836846	3.11745e-25	A	T	OPLAH	0.2855	8_106581528	T	A	-0.0056581	0.0088406	0.522168	8_106581528	A	T	1	-0.0101514	0.0189463	8	106581528	0.299172	0.299172	0.643288	0.357787
0.414161	0.187225	0.00767181	1.5417e-131	C	T	OPLAH	0.41563	8_144999621	T	C	0.059122	0.0080773	2.54683e-13	8_144999621	T	C	1	0.0634442	0.0168641	8	144999621	2.04845e-09	2.04845e-09	0.707081	0.291451
0.364307	0.0450183	0.00781774	8.4875e-09	T	C	OPLAH	0.36215	9_100677166	C	T	-0.0021233	0.0083222	0.798621	9_100677166	T	C	1	-0.0286053	0.0168171	9	100677166	0.00380469	0.00380469	0.682153	0.320003
0.0605524	-0.101195	0.015933	2.13555e-10	C	G	OPLAH	0.058951	9_135864436	G	C	-0.022619	0.016919	0.181272	9_135864436	C	G	1	0.0492662	0.0398023	9	135864436	0.0292817	0.0292817	0.530276	0.471325
0.241259	0.0482799	0.00882608	4.49676e-08	C	T	OPLAH	0.23966	11_262930	T	C	-0.01104	0.0093844	0.239447	11_262930	C	T	1	-0.0173496	0.0192565	11	262930	0.0998252	0.0998252	0.620629	0.38097
0.545042	0.0415129	0.00754539	3.76028e-08	C	T	OPLAH	0.54156	16_28561581	T	C	0.012828	0.008048	0.110963	16_28561581	C	T	1	-0.0249076	0.0165018	16	28561581	0.00931038	0.00931038	0.772521	0.230961
0.170552	-0.0072904	0.00996088	0.464227	G	C	OPLAH	0.16969	16_89856779	C	G	0.061905	0.010696	7.2061e-09	16_89856779	G	C	1	-0.0151136	0.0211519	16	89856779	0.180032	0.180032	0.585276	0.415586
0.220501	-0.0150403	0.00957024	0.116052	T	C	OPLAH	0.21978	17_44865603	C	T	-0.090571	0.010196	6.85488e-19	17_44865603	T	C	1	0.0507882	0.0208384	17	44865603	6.1217e-05	6.1217e-05	0.610251	0.39047
0.496448	-0.0045778	0.00756846	0.545274	A	G	OPLAH	0.49556	19_36150764	G	A	0.046258	0.0080042	7.57356e-09	19_36150764	A	G	1	-0.046882	0.0166959	19	36150764	4.99664e-06	4.99664e-06	0.748224	0.252664
0.608639	0.00851233	0.00772621	0.270571	T	C	OPLAH	0.60776	19_49224389	C	T	-0.045088	0.0081724	3.47216e-08	19_49224389	T	C	1	0.0614713	0.0174141	19	49224389	1.63762e-08	1.63762e-08	0.804319	0.196559
0.390517	0.00240494	0.00807376	0.765801	A	G	OPLAH	0.39512	1_156615114	G	A	0.054189	0.0085675	2.56803e-10	1_156615114	A	G	1	-0.0190809	0.0255171	1	156615114	0.162803	0.162803	0.695259	0.300138
0.629528	-0.0005915	0.00774964	0.939156	A	G	OPLAH	0.63138	22_38450620	G	A	0.061356	0.0082508	1.0617e-13	22_38450620	G	A	1	0.016267	0.0169358	22	38450620	0.0816082	0.0816082	0.814764	0.183384
0.461126	-0.0019118	0.00756062	0.800373	G	A	OPLAH	0.46013	2_134259612	A	G	-0.04855	0.0080318	1.51426e-09	2_134259612	G	A	1	-0.0353163	0.0164073	2	134259612	0.00034497	0.00034497	0.730563	0.270433
0.136019	0.00758063	0.0110362	0.492153	C	G	OPLAH	0.13502	2_203664929	G	C	0.067453	0.011746	9.41456e-09	2_203664929	C	G	1	0.0949465	0.0248724	2	203664929	1.2275e-09	1.2275e-09	0.568009	0.43299
0.30811	0.00119377	0.00815702	0.883646	T	C	OPLAH	0.3073	2_217330901	C	T	0.056867	0.0086546	5.08159e-11	2_217330901	C	T	1	-0.0167393	0.0174926	2	217330901	0.082616	0.082616	0.654055	0.346755
0.0191577	0.0266973	0.0278015	0.336912	A	G	OPLAH	0.020022	3_39479611	G	A	-0.16139	0.028928	2.43893e-08	3_39479611	A	G	1	0.86525	0.342468	3	39479611	3.43819e-05	3.43819e-05	0.509579	0.489557
0.717773	0.00474233	0.00835211	0.570171	T	C	OPLAH	0.71534	3_39509440	C	T	0.050903	0.0088187	7.89951e-09	3_39509440	C	T	1	-0.0187752	0.0182657	3	39509440	0.0644573	0.0644573	0.858886	0.143546
0.352438	-0.0082244	0.00789404	0.297479	C	G	OPLAH	0.36185	4_38613107	G	C	-0.051369	0.008313	6.51628e-10	4_38613107	C	G	1	0.0274206	0.0175076	4	38613107	0.00719415	0.00719415	0.676219	0.314369
0.26108	-0.0050802	0.00856767	0.553218	C	T	OPLAH	0.2591	5_139726292	T	C	0.081407	0.0091404	5.54626e-19	5_139726292	C	T	1	0.0125213	0.0189692	5	139726292	0.211391	0.211391	0.63054	0.37144
0.894926	0.00743717	0.0123737	0.54781	A	G	OPLAH	0.89461	5_179334857	G	A	-0.073551	0.013234	2.75296e-08	5_179334857	A	G	1	0.005286	0.0325771	5	179334857	0.727782	0.727782	0.947463	0.052853
0.439682	0.00479102	0.00759323	0.528067	G	A	OPLAH	0.4338	5_81975108	A	G	-0.047788	0.0080525	2.9792e-09	5_81975108	A	G	1	0.010841	0.0163195	5	81975108	0.208819	0.208819	0.719841	0.286041
0.415905	-0.0070863	0.00777706	0.3622	A	G	OPLAH	0.41645	5_82789647	G	A	-0.051994	0.0082448	2.89734e-10	5_82789647	G	A	1	-0.007629	0.0166597	5	82789647	0.366937	0.366937	0.707952	0.291502
0.191954	0.00041467	0.00951229	0.965228	G	T	OPLAH	0.19526	5_82859065	T	G	-0.087175	0.010058	4.64515e-18	5_82859065	G	T	1	-0.0070246	0.0206641	5	82859065	0.490476	0.490476	0.595977	0.400717
0.572536	-0.00336	0.0076197	0.659244	G	A	OPLAH	0.56625	6_31351512	A	G	-0.047591	0.0080568	3.5229e-09	6_31351512	G	A	1	0.271324	0	6	31351512	2.70714e-134	2.70714e-134	0.786268	0.220018
0.470519	0.152748	0.0075874	3.89045e-90	T	C	OPLAH	0.4693	8_144977279	C	T	0.063081	0.0080022	3.2961e-15	8_144977279	C	T	1	0.0594946	0.0164782	8	144977279	8.06801e-09	8.06801e-09	0.735259	0.26596
0.400838	0.166886	0.00770274	4.32514e-104	A	G	OPLAH	0.0039833	8_145011204	C	A	0.054814	0.0080915	1.2735e-11	8_145011204	A	G	1	-0.0590072	0.0164754	8	145011204	1.04263e-08	1.04263e-08	0.700419	0.696436
0.400838	0.166886	0.00770274	4.32514e-104	A	G	OPLAH	0.0039833	8_145011204	G	A	0.054814	0.0080915	1.2735e-11	8_145011204	A	G	1	-0.0590072	0.0164754	8	145011204	1.04263e-08	1.04263e-08	0.700419	0.696436
0.468129	0.019684	0.00756847	0.00930079	G	A	OPLAH	0.46387	9_22034719	A	G	0.053291	0.008034	3.33426e-11	9_22034719	G	A	1	-0.0178585	0.0162746	9	22034719	0.0501053	0.0501053	0.734065	0.270195
0.470863	0.0200037	0.00757927	0.00830864	C	G	OPLAH	0.0098931	9_22049130	A	C	0.051762	0.0080519	1.30707e-10	9_22049130	C	G	1	-0.0215301	0.0164279	9	22049130	0.0218408	0.0218408	0.735432	0.725538
ms_uk_OPLAH_1455
eaf.X	beta.X	se.X	pval.X	other_allele.X	effect_allele.X	id.X	eaf.M	SNP_37	effect_allele.M	other_allele.M	beta.M	se.M	pval.M	SNP	other_allele.Y	effect_allele.Y	eaf.Y	beta.Y	se.Y	chr37.Y.x	pos37.Y.x	pval.Y.x	pval.Y.y	eaf_avg	diff
0.332652	-0.0446951	0.00798566	2.18183e-08	C	T	OPLAH	0.33204	1_248039451	T	C	0.0068712	0.0084808	0.417821	1_248039451	C	T	1	-0.0172479	0.0195564	1	248039451	0.106319	0.106319	0.666326	0.334286
0.604549	0.0468261	0.0076542	9.49314e-10	T	C	OPLAH	0.60048	3_56849749	C	T	0.0025817	0.0081408	0.751156	3_56849749	C	T	1	-0.0139975	0.0170367	3	56849749	0.129291	0.129291	0.802275	0.201794
0.0598606	0.0950522	0.0159753	2.68238e-09	T	C	OPLAH	0.058737	5_88180196	C	T	-0.013555	0.017235	0.431589	5_88180196	T	C	1	0.0816721	0.0509877	5	88180196	0.00610135	0.00610135	0.52993	0.471193
0.481213	-0.0426227	0.00753218	1.52486e-08	G	T	OPLAH	0.47669	5_131677047	T	G	0.0081879	0.0079877	0.305337	5_131677047	G	T	1	0.0393169	0.0163384	5	131677047	7.44192e-05	7.44192e-05	0.740606	0.263916
0.286575	-0.0868492	0.00836846	3.11745e-25	A	T	OPLAH	0.2855	8_106581528	T	A	0.0026946	0.0088407	0.760519	8_106581528	A	T	1	-0.0101514	0.0189463	8	106581528	0.299172	0.299172	0.643288	0.357787
0.414161	0.187225	0.00767181	1.5417e-131	C	T	OPLAH	0.41563	8_144999621	T	C	0.04579	0.00808	1.46555e-08	8_144999621	T	C	1	0.0634442	0.0168641	8	144999621	2.04845e-09	2.04845e-09	0.707081	0.291451
0.364307	0.0450183	0.00781774	8.4875e-09	T	C	OPLAH	0.36215	9_100677166	C	T	0.007753	0.0083221	0.351544	9_100677166	T	C	1	-0.0286053	0.0168171	9	100677166	0.00380469	0.00380469	0.682153	0.320003
0.0605524	-0.101195	0.015933	2.13555e-10	C	G	OPLAH	0.058951	9_135864436	G	C	-0.005846	0.01692	0.72971	9_135864436	C	G	1	0.0492662	0.0398023	9	135864436	0.0292817	0.0292817	0.530276	0.471325
0.241259	0.0482799	0.00882608	4.49676e-08	C	T	OPLAH	0.23966	11_262930	T	C	-0.012467	0.0093843	0.184018	11_262930	C	T	1	-0.0173496	0.0192565	11	262930	0.0998252	0.0998252	0.620629	0.38097
0.545042	0.0415129	0.00754539	3.76028e-08	C	T	OPLAH	0.54156	16_28561581	T	C	0.010663	0.0080481	0.185191	16_28561581	C	T	1	-0.0249076	0.0165018	16	28561581	0.00931038	0.00931038	0.772521	0.230961
0.318368	0.00822821	0.00803801	0.305994	G	A	OPLAH	0.31688	11_61560081	A	G	-0.051053	0.0085625	2.51131e-09	11_61560081	G	A	1	0.0037928	0.017676	11	61560081	0.651315	0.651315	0.659184	0.342304
0.441919	-0.0021836	0.00758322	0.773387	A	G	OPLAH	0.44462	12_53941259	G	A	0.044144	0.0080338	3.94276e-08	12_53941259	A	G	1	0.0172504	0.0164045	12	53941259	0.059213	0.059213	0.720959	0.27634
0.692043	-0.0074381	0.00813725	0.360674	T	C	OPLAH	0.68419	16_89516612	C	T	0.052076	0.0085929	1.37341e-09	16_89516612	C	T	1	0.0156765	0.0180189	16	89516612	0.110578	0.110578	0.846021	0.161831
0.220501	-0.0150403	0.00957024	0.116052	T	C	OPLAH	0.21978	17_44865603	C	T	-0.073756	0.0102	4.90908e-13	17_44865603	T	C	1	0.0507882	0.0208384	17	44865603	6.1217e-05	6.1217e-05	0.610251	0.39047
0.496438	-0.0055157	0.00754801	0.464936	A	G	OPLAH	0.49638	19_36149761	G	A	0.053631	0.0079845	1.88799e-11	19_36149761	A	G	1	-0.0459392	0.0166521	19	36149761	7.08675e-06	7.08675e-06	0.748219	0.251839
0.282921	-0.0030312	0.00842619	0.719045	C	T	OPLAH	0.28339	20_61154871	T	C	-0.06021	0.008959	1.84077e-11	20_61154871	T	C	1	0.018331	0.0218268	20	61154871	0.121957	0.121957	0.64146	0.358071
0.629528	-0.0005915	0.00774964	0.939156	A	G	OPLAH	0.63138	22_38450620	G	A	0.057554	0.0082517	3.12608e-12	22_38450620	G	A	1	0.016267	0.0169358	22	38450620	0.0816082	0.0816082	0.814764	0.183384
0.30811	0.00119377	0.00815702	0.883646	T	C	OPLAH	0.3073	2_217330901	C	T	0.050505	0.0086559	5.43876e-09	2_217330901	C	T	1	-0.0167393	0.0174926	2	217330901	0.082616	0.082616	0.654055	0.346755
0.685072	0.00072817	0.00811012	0.928457	C	T	OPLAH	0.68678	2_98391355	T	C	0.050854	0.0086125	3.57026e-09	2_98391355	T	C	1	0.0245951	0.0181969	2	98391355	0.0184317	0.0184317	0.842536	0.155756
0.26682	-0.0023536	0.00848953	0.781603	T	C	OPLAH	0.26471	5_139719991	C	T	0.065908	0.0090423	3.1989e-13	5_139719991	T	C	1	0.00915794	0.0180754	5	139719991	0.323318	0.323318	0.63341	0.3687
0.894926	0.00743717	0.0123737	0.54781	A	G	OPLAH	0.89461	5_179334857	G	A	-0.076978	0.013233	6.04644e-09	5_179334857	A	G	1	0.005286	0.0325771	5	179334857	0.727782	0.727782	0.947463	0.052853
0.453226	0.00637025	0.00756669	0.399855	T	G	OPLAH	0.44822	5_81967412	G	T	-0.04767	0.0080264	2.89534e-09	5_81967412	G	T	1	0.0106432	0.0165197	5	81967412	0.221268	0.221268	0.726613	0.278393
0.415905	-0.0070863	0.00777706	0.3622	A	G	OPLAH	0.41645	5_82789647	G	A	-0.056052	0.008244	1.07152e-11	5_82789647	G	A	1	-0.007629	0.0166597	5	82789647	0.366937	0.366937	0.707952	0.291502
0.191954	0.00041467	0.00951229	0.965228	G	T	OPLAH	0.19526	5_82859065	T	G	-0.089151	0.010058	8.12831e-19	5_82859065	G	T	1	-0.0070246	0.0206641	5	82859065	0.490476	0.490476	0.595977	0.400717
0.265565	0.00045751	0.00848551	0.957001	C	T	OPLAH	0.26918	6_28607995	T	C	0.056722	0.0090185	3.22478e-10	6_28607995	T	C	1	0.0301412	0.0195638	6	28607995	0.00808492	0.00808492	0.632783	0.363602
0.400838	0.166886	0.00770274	4.32514e-104	A	G	OPLAH	0.0039833	8_145011204	C	A	0.045194	0.0080934	2.36974e-08	8_145011204	A	G	1	-0.0590072	0.0164754	8	145011204	1.04263e-08	1.04263e-08	0.700419	0.696436
0.400838	0.166886	0.00770274	4.32514e-104	A	G	OPLAH	0.0039833	8_145011204	G	A	0.045194	0.0080934	2.36974e-08	8_145011204	A	G	1	-0.0590072	0.0164754	8	145011204	1.04263e-08	1.04263e-08	0.700419	0.696436
0.397327	0.160023	0.00773666	4.854e-95	A	G	OPLAH	0.39747	8_145044749	G	A	0.049924	0.008138	8.63774e-10	8_145044749	A	G	1	-0.058795	0.0168424	8	145044749	2.29714e-08	2.29714e-08	0.698663	0.301194
0.537362	-0.0135091	0.00755368	0.0737089	A	G	OPLAH	0.53652	9_86571611	G	A	-0.045139	0.0080201	1.83612e-08	9_86571611	G	A	1	0.0274206	0.0167245	9	86571611	0.00510922	0.00510922	0.768681	0.232161
ms_uk_OPLAH_1700
eaf.X	beta.X	se.X	pval.X	other_allele.X	effect_allele.X	id.X	eaf.M	SNP_37	effect_allele.M	other_allele.M	beta.M	se.M	pval.M	SNP	other_allele.Y	effect_allele.Y	eaf.Y	beta.Y	se.Y	chr37.Y.x	pos37.Y.x	pval.Y.x	pval.Y.y	eaf_avg	diff
0.332652	-0.0446951	0.00798566	2.18183e-08	C	T	OPLAH	0.33204	1_248039451	T	C	0.0090087	0.0084807	0.288124	1_248039451	C	T	1	-0.0172479	0.0195564	1	248039451	0.106319	0.106319	0.666326	0.334286
0.604549	0.0468261	0.0076542	9.49314e-10	T	C	OPLAH	0.60048	3_56849749	C	T	-0.012811	0.0081405	0.115566	3_56849749	C	T	1	-0.0139975	0.0170367	3	56849749	0.129291	0.129291	0.802275	0.201794
0.0598606	0.0950522	0.0159753	2.68238e-09	T	C	OPLAH	0.058737	5_88180196	C	T	-0.0065755	0.017235	0.702813	5_88180196	T	C	1	0.0816721	0.0509877	5	88180196	0.00610135	0.00610135	0.52993	0.471193
0.481213	-0.0426227	0.00753218	1.52486e-08	G	T	OPLAH	0.47669	5_131677047	T	G	0.00078169	0.0079878	0.922043	5_131677047	G	T	1	0.0393169	0.0163384	5	131677047	7.44192e-05	7.44192e-05	0.740606	0.263916
0.286575	-0.0868492	0.00836846	3.11745e-25	A	T	OPLAH	0.2855	8_106581528	T	A	0.0057395	0.0088406	0.516202	8_106581528	A	T	1	-0.0101514	0.0189463	8	106581528	0.299172	0.299172	0.643288	0.357787
0.414161	0.187225	0.00767181	1.5417e-131	C	T	OPLAH	0.41563	8_144999621	T	C	-0.05349	0.0080785	3.62243e-11	8_144999621	T	C	1	0.0634442	0.0168641	8	144999621	2.04845e-09	2.04845e-09	0.707081	0.291451
0.364307	0.0450183	0.00781774	8.4875e-09	T	C	OPLAH	0.36215	9_100677166	C	T	0.00034878	0.0083222	0.966572	9_100677166	T	C	1	-0.0286053	0.0168171	9	100677166	0.00380469	0.00380469	0.682153	0.320003
0.0605524	-0.101195	0.015933	2.13555e-10	C	G	OPLAH	0.058951	9_135864436	G	C	0.020264	0.016919	0.231047	9_135864436	C	G	1	0.0492662	0.0398023	9	135864436	0.0292817	0.0292817	0.530276	0.471325
0.241259	0.0482799	0.00882608	4.49676e-08	C	T	OPLAH	0.23966	11_262930	T	C	0.0094406	0.0093845	0.314427	11_262930	C	T	1	-0.0173496	0.0192565	11	262930	0.0998252	0.0998252	0.620629	0.38097
0.545042	0.0415129	0.00754539	3.76028e-08	C	T	OPLAH	0.54156	16_28561581	T	C	-0.011266	0.0080481	0.161559	16_28561581	C	T	1	-0.0249076	0.0165018	16	28561581	0.00931038	0.00931038	0.772521	0.230961
0.3945	-0.0154071	0.00771563	0.0458395	C	T	OPLAH	0.39469	12_121883642	T	C	-0.045246	0.0081656	3.0318e-08	12_121883642	T	C	1	0.00637961	0.0168155	12	121883642	0.446263	0.446263	0.69725	0.30256
0.220501	-0.0150403	0.00957024	0.116052	T	C	OPLAH	0.21978	17_44865603	C	T	0.098841	0.010194	3.35738e-22	17_44865603	T	C	1	0.0507882	0.0208384	17	44865603	6.1217e-05	6.1217e-05	0.610251	0.39047
0.390517	0.00240494	0.00807376	0.765801	A	G	OPLAH	0.39512	1_156615114	G	A	-0.059461	0.0085664	3.96278e-12	1_156615114	A	G	1	-0.0190809	0.0255171	1	156615114	0.162803	0.162803	0.695259	0.300138
0.304385	-0.0284325	0.00815792	0.00049167	C	T	OPLAH	0.30665	22_30953295	T	C	-0.050975	0.008675	4.24326e-09	22_30953295	C	T	1	0.0141001	0.0175565	22	30953295	0.137092	0.137092	0.652192	0.345542
0.439738	0.00466226	0.00756675	0.537794	A	G	OPLAH	0.44349	22_31861950	G	A	0.045619	0.0080388	1.40088e-08	22_31861950	G	A	1	-0.0403013	0.0165373	22	31861950	6.13123e-05	6.13123e-05	0.719869	0.276379
0.629528	-0.0005915	0.00774964	0.939156	A	G	OPLAH	0.63138	22_38450620	G	A	-0.056002	0.008252	1.1695e-11	22_38450620	G	A	1	0.016267	0.0169358	22	38450620	0.0816082	0.0816082	0.814764	0.183384
0.461126	-0.0019118	0.00756062	0.800373	G	A	OPLAH	0.46013	2_134259612	A	G	0.044934	0.0080325	2.23615e-08	2_134259612	G	A	1	-0.0353163	0.0164073	2	134259612	0.00034497	0.00034497	0.730563	0.270433
0.30811	0.00119377	0.00815702	0.883646	T	C	OPLAH	0.3073	2_217330901	C	T	-0.049602	0.0086561	1.01135e-08	2_217330901	C	T	1	-0.0167393	0.0174926	2	217330901	0.082616	0.082616	0.654055	0.346755
0.685072	0.00072817	0.00811012	0.928457	C	T	OPLAH	0.68678	2_98391355	T	C	-0.047614	0.0086131	3.26287e-08	2_98391355	T	C	1	0.0245951	0.0181969	2	98391355	0.0184317	0.0184317	0.842536	0.155756
0.731149	0.0177249	0.00853837	0.0379027	G	A	OPLAH	0.73387	3_13812873	A	G	0.050124	0.009099	3.6425e-08	3_13812873	G	A	1	0.0169554	0.0184079	3	13812873	0.0933212	0.0933212	0.865575	0.131705
0.352438	-0.0082244	0.00789404	0.297479	C	G	OPLAH	0.36185	4_38613107	G	C	0.052741	0.0083127	2.261e-10	4_38613107	C	G	1	0.0274206	0.0175076	4	38613107	0.00719415	0.00719415	0.676219	0.314369
0.635781	-0.00554	0.0078223	0.478799	C	T	OPLAH	0.63313	4_54109623	T	C	0.048198	0.0082652	5.54753e-09	4_54109623	C	T	1	0.0141001	0.0170484	4	54109623	0.127058	0.127058	0.81789	0.18476
0.26108	-0.0050802	0.00856767	0.553218	C	T	OPLAH	0.2591	5_139726292	T	C	-0.087342	0.0091386	1.29122e-21	5_139726292	C	T	1	0.0125213	0.0189692	5	139726292	0.211391	0.211391	0.63054	0.37144
0.510752	0.00920921	0.00753505	0.221638	T	C	OPLAH	0.51093	5_171903310	C	T	0.045288	0.008028	1.70294e-08	5_171903310	T	C	1	0.0106432	0.0163978	5	171903310	0.218239	0.218239	0.755376	0.244446
0.334879	0.00599997	0.00802263	0.454533	A	G	OPLAH	0.34269	5_81864444	G	A	0.047749	0.0084839	1.83612e-08	5_81864444	A	G	1	0.027226	0.0172504	5	81864444	0.00680487	0.00680487	0.667439	0.32475
0.439682	0.00479102	0.00759323	0.528067	G	A	OPLAH	0.4338	5_81975108	A	G	0.044415	0.0080532	3.50994e-08	5_81975108	A	G	1	0.010841	0.0163195	5	81975108	0.208819	0.208819	0.719841	0.286041
0.415905	-0.0070863	0.00777706	0.3622	A	G	OPLAH	0.41645	5_82789647	G	A	0.062514	0.0082425	3.43558e-14	5_82789647	G	A	1	-0.007629	0.0166597	5	82789647	0.366937	0.366937	0.707952	0.291502
0.191954	0.00041467	0.00951229	0.965228	G	T	OPLAH	0.19526	5_82859065	T	G	0.10362	0.010053	7.14496e-25	5_82859065	G	T	1	-0.0070246	0.0206641	5	82859065	0.490476	0.490476	0.595977	0.400717
0.0576842	-0.0037843	0.0162637	0.816009	A	G	OPLAH	0.055565	8_130645692	G	A	0.10722	0.017435	7.84693e-10	8_130645692	A	G	1	-0.111826	0.0403444	8	130645692	6.46453e-06	6.46453e-06	0.528842	0.473277
0.470922	0.150583	0.00762943	1.03586e-86	T	C	OPLAH	0.46908	8_144976720	C	T	-0.059146	0.0080403	1.94089e-13	8_144976720	C	T	1	0.0593061	0.0165821	8	144976720	1.0896e-08	1.0896e-08	0.735461	0.266381
0.400838	0.166886	0.00770274	4.32514e-104	A	G	OPLAH	0.0039833	8_145011204	C	A	-0.050034	0.0080925	6.37382e-10	8_145011204	A	G	1	-0.0590072	0.0164754	8	145011204	1.04263e-08	1.04263e-08	0.700419	0.696436
0.400838	0.166886	0.00770274	4.32514e-104	A	G	OPLAH	0.0039833	8_145011204	G	A	-0.050034	0.0080925	6.37382e-10	8_145011204	A	G	1	-0.0590072	0.0164754	8	145011204	1.04263e-08	1.04263e-08	0.700419	0.696436
0.468129	0.019684	0.00756847	0.00930079	G	A	OPLAH	0.46387	9_22034719	A	G	-0.059903	0.0080325	9.03649e-14	9_22034719	G	A	1	-0.0178585	0.0162746	9	22034719	0.0501053	0.0501053	0.734065	0.270195
0.470863	0.0200037	0.00757927	0.00830864	C	G	OPLAH	0.0098931	9_22049130	A	C	-0.05813	0.0080506	5.29663e-13	9_22049130	C	G	1	-0.0215301	0.0164279	9	22049130	0.0218408	0.0218408	0.735432	0.725538
ms_uk_OPLAH_1701
eaf.X	beta.X	se.X	pval.X	other_allele.X	effect_allele.X	id.X	eaf.M	SNP_37	effect_allele.M	other_allele.M	beta.M	se.M	pval.M	SNP	other_allele.Y	effect_allele.Y	eaf.Y	beta.Y	se.Y	chr37.Y.x	pos37.Y.x	pval.Y.x	pval.Y.y	eaf_avg	diff
0.332652	-0.0446951	0.00798566	2.18183e-08	C	T	OPLAH	0.33204	1_248039451	T	C	-0.0050562	0.0084808	0.551049	1_248039451	C	T	1	-0.0172479	0.0195564	1	248039451	0.106319	0.106319	0.666326	0.334286
0.604549	0.0468261	0.0076542	9.49314e-10	T	C	OPLAH	0.60048	3_56849749	C	T	-0.0099143	0.0081406	0.22328	3_56849749	C	T	1	-0.0139975	0.0170367	3	56849749	0.129291	0.129291	0.802275	0.201794
0.0598606	0.0950522	0.0159753	2.68238e-09	T	C	OPLAH	0.058737	5_88180196	C	T	0.0096608	0.017235	0.575109	5_88180196	T	C	1	0.0816721	0.0509877	5	88180196	0.00610135	0.00610135	0.52993	0.471193
0.481213	-0.0426227	0.00753218	1.52486e-08	G	T	OPLAH	0.47669	5_131677047	T	G	-0.006892	0.0079877	0.38824	5_131677047	G	T	1	0.0393169	0.0163384	5	131677047	7.44192e-05	7.44192e-05	0.740606	0.263916
0.286575	-0.0868492	0.00836846	3.11745e-25	A	T	OPLAH	0.2855	8_106581528	T	A	-0.0016048	0.0088407	0.855955	8_106581528	A	T	1	-0.0101514	0.0189463	8	106581528	0.299172	0.299172	0.643288	0.357787
0.414161	0.187225	0.00767181	1.5417e-131	C	T	OPLAH	0.41563	8_144999621	T	C	-0.044628	0.0080802	3.35738e-08	8_144999621	T	C	1	0.0634442	0.0168641	8	144999621	2.04845e-09	2.04845e-09	0.707081	0.291451
0.364307	0.0450183	0.00781774	8.4875e-09	T	C	OPLAH	0.36215	9_100677166	C	T	-0.00074	0.0083222	0.929144	9_100677166	T	C	1	-0.0286053	0.0168171	9	100677166	0.00380469	0.00380469	0.682153	0.320003
0.0605524	-0.101195	0.015933	2.13555e-10	C	G	OPLAH	0.058951	9_135864436	G	C	0.0057366	0.01692	0.734565	9_135864436	C	G	1	0.0492662	0.0398023	9	135864436	0.0292817	0.0292817	0.530276	0.471325
0.241259	0.0482799	0.00882608	4.49676e-08	C	T	OPLAH	0.23966	11_262930	T	C	0.011832	0.0093844	0.207377	11_262930	C	T	1	-0.0173496	0.0192565	11	262930	0.0998252	0.0998252	0.620629	0.38097
0.545042	0.0415129	0.00754539	3.76028e-08	C	T	OPLAH	0.54156	16_28561581	T	C	-0.0085222	0.0080482	0.289654	16_28561581	C	T	1	-0.0249076	0.0165018	16	28561581	0.00931038	0.00931038	0.772521	0.230961
0.318368	0.00822821	0.00803801	0.305994	G	A	OPLAH	0.31688	11_61560081	A	G	0.055298	0.0085616	1.07103e-10	11_61560081	G	A	1	0.0037928	0.017676	11	61560081	0.651315	0.651315	0.659184	0.342304
0.692043	-0.0074381	0.00813725	0.360674	T	C	OPLAH	0.68419	16_89516612	C	T	-0.049884	0.0085933	6.5013e-09	16_89516612	C	T	1	0.0156765	0.0180189	16	89516612	0.110578	0.110578	0.846021	0.161831
0.220501	-0.0150403	0.00957024	0.116052	T	C	OPLAH	0.21978	17_44865603	C	T	0.079659	0.010199	5.87489e-15	17_44865603	T	C	1	0.0507882	0.0208384	17	44865603	6.1217e-05	6.1217e-05	0.610251	0.39047
0.496438	-0.0055157	0.00754801	0.464936	A	G	OPLAH	0.49638	19_36149761	G	A	-0.046982	0.0079859	4.06631e-09	19_36149761	A	G	1	-0.0459392	0.0166521	19	36149761	7.08675e-06	7.08675e-06	0.748219	0.251839
0.390517	0.00240494	0.00807376	0.765801	A	G	OPLAH	0.39512	1_156615114	G	A	-0.04872	0.0085686	1.3128e-08	1_156615114	A	G	1	-0.0190809	0.0255171	1	156615114	0.162803	0.162803	0.695259	0.300138
0.422229	-0.009835	0.00774265	0.204	C	T	OPLAH	0.41842	1_207905342	T	C	-0.044629	0.0081683	4.70002e-08	1_207905342	C	T	1	-0.0113643	0.0175591	1	207905342	0.219409	0.219409	0.711114	0.292695
0.282921	-0.0030312	0.00842619	0.719045	C	T	OPLAH	0.28339	20_61154871	T	C	0.054023	0.0089602	1.66648e-09	20_61154871	T	C	1	0.018331	0.0218268	20	61154871	0.121957	0.121957	0.64146	0.358071
0.629528	-0.0005915	0.00774964	0.939156	A	G	OPLAH	0.63138	22_38450620	G	A	-0.051489	0.008253	4.46375e-10	22_38450620	G	A	1	0.016267	0.0169358	22	38450620	0.0816082	0.0816082	0.814764	0.183384
0.685072	0.00072817	0.00811012	0.928457	C	T	OPLAH	0.68678	2_98391355	T	C	-0.051418	0.0086124	2.39497e-09	2_98391355	T	C	1	0.0245951	0.0181969	2	98391355	0.0184317	0.0184317	0.842536	0.155756
0.635781	-0.00554	0.0078223	0.478799	C	T	OPLAH	0.63313	4_54109623	T	C	0.046249	0.0082655	2.22024e-08	4_54109623	C	T	1	0.0141001	0.0170484	4	54109623	0.127058	0.127058	0.81789	0.18476
0.26682	-0.0023536	0.00848953	0.781603	T	C	OPLAH	0.26471	5_139719991	C	T	-0.063491	0.0090429	2.24905e-12	5_139719991	T	C	1	0.00915794	0.0180754	5	139719991	0.323318	0.323318	0.63341	0.3687
0.894926	0.00743717	0.0123737	0.54781	A	G	OPLAH	0.89461	5_179334857	G	A	0.073617	0.013234	2.67547e-08	5_179334857	A	G	1	0.005286	0.0325771	5	179334857	0.727782	0.727782	0.947463	0.052853
0.377922	0.00196276	0.00776037	0.800329	C	T	OPLAH	0.38098	5_64548961	T	C	-0.047713	0.0082388	7.05018e-09	5_64548961	T	C	1	0.0352706	0.0167381	5	64548961	0.00044714	0.00044714	0.688961	0.307981
0.415905	-0.0070863	0.00777706	0.3622	A	G	OPLAH	0.41645	5_82789647	G	A	0.063918	0.0082421	9.09913e-15	5_82789647	G	A	1	-0.007629	0.0166597	5	82789647	0.366937	0.366937	0.707952	0.291502
0.190488	0.00199856	0.0095612	0.834427	T	G	OPLAH	0.19397	5_82861400	G	T	0.1058	0.010093	1.14288e-25	5_82861400	T	G	1	-0.0070246	0.0207046	5	82861400	0.491245	0.491245	0.595244	0.401274
0.292497	-0.0059628	0.00824224	0.469409	A	T	OPLAH	0.29458	6_28719755	T	A	-0.050419	0.0087709	9.09076e-09	6_28719755	T	A	1	0.0186255	0.0184336	6	28719755	0.0685818	0.0685818	0.646249	0.351668
0.400838	0.166886	0.00770274	4.32514e-104	A	G	OPLAH	0.0039833	8_145011204	C	A	-0.044417	0.0080935	4.09826e-08	8_145011204	A	G	1	-0.0590072	0.0164754	8	145011204	1.04263e-08	1.04263e-08	0.700419	0.696436
0.400838	0.166886	0.00770274	4.32514e-104	A	G	OPLAH	0.0039833	8_145011204	G	A	-0.044417	0.0080935	4.09826e-08	8_145011204	A	G	1	-0.0590072	0.0164754	8	145011204	1.04263e-08	1.04263e-08	0.700419	0.696436
0.397327	0.160023	0.00773666	4.854e-95	A	G	OPLAH	0.39747	8_145044749	G	A	-0.049644	0.0081381	1.07201e-09	8_145044749	A	G	1	-0.058795	0.0168424	8	145044749	2.29714e-08	2.29714e-08	0.698663	0.301194
0.537362	-0.0135091	0.00755368	0.0737089	A	G	OPLAH	0.53652	9_86571611	G	A	0.046962	0.0080198	4.79513e-09	9_86571611	G	A	1	0.0274206	0.0167245	9	86571611	0.00510922	0.00510922	0.768681	0.232161
ms_uk_SLC39A14_0127
eaf.X	beta.X	se.X	pval.X	other_allele.X	effect_allele.X	id.X	eaf.M	SNP_37	effect_allele.M	other_allele.M	beta.M	se.M	pval.M	SNP	other_allele.Y	effect_allele.Y	eaf.Y	beta.Y	se.Y	chr37.Y.x	pos37.Y.x	pval.Y.x	pval.Y.y	eaf_avg	diff
0.272485	0.052803	0.00865543	1.05699e-09	G	C	SLC39A14	0.27568	7_6391754	C	G	0.00025174	0.0087744	0.977111	7_6391754	G	C	1	0.0110388	0.020155	7	6391754	0.289717	0.289717	0.636243	0.360563
0.127016	-0.0811002	0.0114437	1.37151e-12	A	G	SLC39A14	0.12635	7_73012785	G	A	-0.030101	0.011681	0.00997241	7_73012785	A	G	1	-0.0214279	0.0297862	7	73012785	0.177424	0.177424	0.563508	0.437158
0.254908	-0.107323	0.00881509	4.22766e-34	C	T	SLC39A14	0.26021	8_22251868	T	C	-0.055789	0.0088021	2.35505e-10	8_22251868	T	C	1	-0.0252152	0.0183886	8	22251868	0.0169749	0.0169749	0.627454	0.367244
0.239882	0.0946238	0.00897097	5.20116e-26	T	G	SLC39A14	0.24289	12_21350689	G	T	0.011138	0.0091124	0.221621	12_21350689	T	G	1	-0.0184695	0.0191297	12	21350689	0.0802202	0.0802202	0.619941	0.377051
0.0206853	0.308991	0.026857	1.24423e-30	C	T	SLC39A14	0.019025	14_94844947	T	C	0.039996	0.028191	0.155973	14_94844947	C	T	1	-0.100705	0.0601525	14	94844947	0.00433115	0.00433115	0.510343	0.491318
0.292225	0.0538448	0.00840586	1.49748e-10	G	A	SLC39A14	0.29032	15_58724842	A	G	0.013432	0.008551	0.116244	15_58724842	G	A	1	0.00159872	0.0186809	15	58724842	0.84989	0.84989	0.646112	0.355793
0.494674	-0.0497909	0.00764115	7.21274e-11	C	T	SLC39A14	0.49551	17_45440385	T	C	0.0070942	0.0077537	0.36023	17_45440385	C	T	1	0.100298	0.0164129	17	45440385	1.85093e-21	1.85093e-21	0.747337	0.251827
0.076703	-0.0945824	0.0143796	4.783e-11	G	A	SLC39A14	0.075079	19_19419071	A	G	0.0059852	0.014704	0.683975	19_19419071	A	G	1	-0.0338671	0.0302946	19	19419071	0.0464171	0.0464171	0.538351	0.463272
0.509234	-0.0422705	0.0076749	3.63706e-08	G	A	SLC39A14	0.50586	19_49206674	A	G	0.010687	0.0077627	0.168624	19_49206674	G	A	1	0.0563803	0.0174403	19	49206674	1.97698e-07	1.97698e-07	0.754617	0.248757
0.601122	0.0430214	0.00787912	4.75642e-08	C	T	SLC39A14	0.59743	19_53171000	T	C	0.017559	0.0080289	0.0287541	19_53171000	C	T	1	0.00119928	0.0174477	19	53171000	0.878297	0.878297	0.800561	0.203131
0.244283	-0.005991	0.00900269	0.505755	G	A	SLC39A14	0.24483	10_18226714	A	G	-0.096875	0.0091464	3.58922e-26	10_18226714	G	A	1	-0.0128826	0.0199051	10	18226714	0.219409	0.219409	0.622142	0.377312
0.0289773	0.0467425	0.022883	0.0410856	G	A	SLC39A14	0.03046	10_18249498	A	G	0.13914	0.022815	1.08143e-09	10_18249498	G	A	1	0.0691529	0.07225	10	18249498	0.0825598	0.0825598	0.514489	0.484029
0.522961	0.00154587	0.00770688	0.841024	T	C	SLC39A14	0.52113	11_10458596	C	T	-0.053151	0.007832	1.1695e-11	11_10458596	C	T	1	-0.0078306	0.0164278	11	10458596	0.349673	0.349673	0.761481	0.24035
0.148261	-0.0019403	0.0107906	0.8573	A	T	SLC39A14	0.1514	12_51417758	T	A	0.07846	0.010882	5.71479e-13	12_51417758	A	T	1	0.00647897	0.0221896	12	51417758	0.548308	0.548308	0.57413	0.422731
0.533726	-0.0031679	0.00769023	0.680385	T	C	SLC39A14	0.53277	15_32142710	C	T	0.047445	0.0077812	1.08968e-09	15_32142710	C	T	1	0.0118297	0.016459	15	32142710	0.17777	0.17777	0.766863	0.234093
0.382901	0.00491913	0.00787982	0.532451	T	C	SLC39A14	0.38152	17_19800549	C	T	-0.048493	0.0080283	1.55453e-09	17_19800549	C	T	1	0.0252778	0.0180981	17	19800549	0.0152378	0.0152378	0.69145	0.30993
0.287498	-0.0254136	0.00843418	0.00258535	T	C	SLC39A14	0.28313	17_40741013	C	T	-0.072464	0.0085732	2.96483e-17	17_40741013	T	C	1	-0.0293258	0.0183184	17	40741013	0.00612711	0.00612711	0.643749	0.360619
0.374926	-0.0075204	0.00809317	0.352773	A	G	SLC39A14	0.37637	1_153765007	AG	A	0.050726	0.0078593	1.10255e-10	1_153765007	A	G	1	0.032564	0.0176927	1	153765007	0.00189318	0.00189318	0.687463	0.311093
0.449136	-0.0014144	0.00766132	0.853534	C	T	SLC39A14	0.44469	20_25210730	T	C	-0.049843	0.0077867	1.56423e-10	20_25210730	T	C	1	-0.0065212	0.0164957	20	25210730	0.429237	0.429237	0.724568	0.279878
0.304249	0.00654656	0.00827103	0.428649	C	T	SLC39A14	0.30665	22_30953295	T	C	-0.067898	0.0084353	8.60994e-16	22_30953295	C	T	1	0.0141001	0.0175565	22	30953295	0.137092	0.137092	0.652124	0.345475
0.561276	0.0112535	0.00766109	0.141857	A	G	SLC39A14	0.56227	22_37462936	G	A	-0.053891	0.0078541	6.93426e-12	22_37462936	A	G	1	0.0352706	0.0166356	22	37462936	0.00041525	0.00041525	0.780638	0.218368
0.0172985	-0.0029208	0.0294041	0.920875	G	A	SLC39A14	0.017385	22_50685332	A	G	-0.21861	0.030135	4.12098e-13	22_50685332	G	A	1	-0.0298408	0.0831546	22	50685332	0.468899	0.468899	0.508649	0.491264
0.128277	-0.0166111	0.0114628	0.1473	C	T	SLC39A14	0.12582	2_203676105	T	C	-0.064813	0.011754	3.52696e-08	2_203676105	C	T	1	0.10084	0.0254429	2	203676105	3.0695e-10	3.0695e-10	0.564138	0.438318
0.0499039	-0.01022	0.0175526	0.560397	G	T	SLC39A14	0.050379	3_133465201	T	G	-0.14329	0.017771	7.6913e-16	3_133465201	G	T	1	-0.0403013	0.0382458	3	133465201	0.0587487	0.0587487	0.524952	0.474573
0.322624	-0.0031243	0.00813056	0.700785	A	G	SLC39A14	0.32228	3_183756897	G	A	0.0561	0.0083161	1.54525e-11	3_183756897	A	G	1	0.0204887	0.0175228	3	183756897	0.0382315	0.0382315	0.661312	0.339032
0.0976712	0.0183682	0.0128326	0.152326	C	T	SLC39A14	0.09902	4_103162329	T	C	-0.077113	0.012995	2.98745e-09	4_103162329	C	T	1	-0.0167393	0.0278358	4	103162329	0.249914	0.249914	0.548836	0.449816
0.576349	0.00263587	0.00770802	0.732378	T	G	SLC39A14	0.5767	4_103171027	G	T	0.073558	0.0078361	6.54636e-21	4_103171027	G	T	1	0.0344014	0.0164462	4	103171027	0.00048805	0.00048805	0.788175	0.211475
0.0165391	-0.0159813	0.0297302	0.590892	G	A	SLC39A14	0.016772	4_103184239	A	G	0.21551	0.030679	2.18776e-12	4_103184239	G	A	1	0.077609	0.191706	4	103184239	0.419314	0.419314	0.50827	0.491498
0.0747069	-0.0206567	0.0145639	0.15609	C	T	SLC39A14	0.070326	4_103188709	T	C	0.40087	0.015034	5.24807e-155	4_103188709	C	T	1	-0.113505	0.0378848	4	103188709	1.25423e-06	1.25423e-06	0.537353	0.467027
0.166561	0.00270052	0.0103438	0.794034	G	A	SLC39A14	0.16679	6_25344987	A	G	-0.091784	0.012886	1.07895e-12	6_25344987	G	A	1	-0.0341775	0.0232522	6	25344987	0.0110982	0.0110982	0.58328	0.41649
0.166561	0.00270052	0.0103438	0.794034	G	A	SLC39A14	0.16679	6_25344987	C	G	-0.091784	0.012886	1.07895e-12	6_25344987	G	A	1	-0.0341775	0.0232522	6	25344987	0.0110982	0.0110982	0.58328	0.41649
0.0776401	-3.25e-05	0.0142203	0.998177	G	A	SLC39A14	0.076736	6_26093141	A	G	-0.14618	0.014589	1.34276e-23	6_26093141	G	A	1	-0.158058	0.0328244	6	26093141	3.71323e-14	3.71323e-14	0.53882	0.462084
0.344934	-0.0921659	0.00807519	3.58179e-30	T	C	SLC39A14	0.34912	8_22276393	C	T	-0.060103	0.00812	1.37404e-13	8_22276393	C	T	1	-0.018979	0.0170233	8	22276393	0.0469458	0.0469458	0.672467	0.323347
0.467739	-0.0050638	0.0076577	0.508444	A	G	SLC39A14	0.47075	8_23370411	G	A	0.045998	0.0077872	3.51965e-09	8_23370411	A	G	1	0.0129162	0.0165776	8	23370411	0.147794	0.147794	0.733869	0.26312
0.913311	0.0025678	0.0138087	0.85248	A	G	SLC39A14	0.91607	9_19210177	G	A	-0.089804	0.014292	3.35197e-10	9_19210177	G	A	1	0.00319489	0.0291415	9	19210177	0.810311	0.810311	0.956655	0.0405855
ms_uk_SLC39A14_0134
eaf.X	beta.X	se.X	pval.X	other_allele.X	effect_allele.X	id.X	eaf.M	SNP_37	effect_allele.M	other_allele.M	beta.M	se.M	pval.M	SNP	other_allele.Y	effect_allele.Y	eaf.Y	beta.Y	se.Y	chr37.Y.x	pos37.Y.x	pval.Y.x	pval.Y.y	eaf_avg	diff
0.272485	0.052803	0.00865543	1.05699e-09	G	C	SLC39A14	0.27568	7_6391754	C	G	-0.010523	0.0087742	0.230404	7_6391754	G	C	1	0.0110388	0.020155	7	6391754	0.289717	0.289717	0.636243	0.360563
0.127016	-0.0811002	0.0114437	1.37151e-12	A	G	SLC39A14	0.12635	7_73012785	G	A	-0.0097021	0.011682	0.406256	7_73012785	A	G	1	-0.0214279	0.0297862	7	73012785	0.177424	0.177424	0.563508	0.437158
0.254908	-0.107323	0.00881509	4.22766e-34	C	T	SLC39A14	0.26021	8_22251868	T	C	-0.072692	0.0087984	1.48594e-16	8_22251868	T	C	1	-0.0252152	0.0183886	8	22251868	0.0169749	0.0169749	0.627454	0.367244
0.239882	0.0946238	0.00897097	5.20116e-26	T	G	SLC39A14	0.24289	12_21350689	G	T	-0.0090131	0.0091125	0.322626	12_21350689	T	G	1	-0.0184695	0.0191297	12	21350689	0.0802202	0.0802202	0.619941	0.377051
0.0206853	0.308991	0.026857	1.24423e-30	C	T	SLC39A14	0.019025	14_94844947	T	C	0.036944	0.028191	0.190038	14_94844947	C	T	1	-0.100705	0.0601525	14	94844947	0.00433115	0.00433115	0.510343	0.491318
0.292225	0.0538448	0.00840586	1.49748e-10	G	A	SLC39A14	0.29032	15_58724842	A	G	0.015364	0.0085509	0.0723936	15_58724842	G	A	1	0.00159872	0.0186809	15	58724842	0.84989	0.84989	0.646112	0.355793
0.494674	-0.0497909	0.00764115	7.21274e-11	C	T	SLC39A14	0.49551	17_45440385	T	C	0.0095507	0.0077536	0.218042	17_45440385	C	T	1	0.100298	0.0164129	17	45440385	1.85093e-21	1.85093e-21	0.747337	0.251827
0.076703	-0.0945824	0.0143796	4.783e-11	G	A	SLC39A14	0.075079	19_19419071	A	G	0.029372	0.014703	0.0457615	19_19419071	A	G	1	-0.0338671	0.0302946	19	19419071	0.0464171	0.0464171	0.538351	0.463272
0.509234	-0.0422705	0.0076749	3.63706e-08	G	A	SLC39A14	0.50586	19_49206674	A	G	0.0020857	0.0077629	0.788188	19_49206674	G	A	1	0.0563803	0.0174403	19	49206674	1.97698e-07	1.97698e-07	0.754617	0.248757
0.601122	0.0430214	0.00787912	4.75642e-08	C	T	SLC39A14	0.59743	19_53171000	T	C	0.0097786	0.0080293	0.223285	19_53171000	C	T	1	0.00119928	0.0174477	19	53171000	0.878297	0.878297	0.800561	0.203131
0.467861	-0.0050459	0.00766387	0.510281	T	C	SLC39A14	0.46828	11_10468501	C	T	-0.049098	0.0078078	3.24863e-10	11_10468501	C	T	1	-0.0203048	0.0166229	11	10468501	0.0312228	0.0312228	0.733931	0.265651
0.106826	-0.0106324	0.012351	0.389318	G	A	SLC39A14	0.10416	12_53785861	A	G	0.077545	0.01273	1.1298e-09	12_53785861	G	A	1	-0.0225524	0.0272854	12	53785861	0.127273	0.127273	0.553413	0.449253
0.824116	0.00135432	0.0100587	0.892895	A	G	SLC39A14	0.82559	14_91982866	G	A	-0.056905	0.010264	2.97372e-08	14_91982866	G	A	1	0.0260575	0.0217547	14	91982866	0.0342502	0.0342502	0.912058	0.086468
0.176655	-0.0032697	0.0104889	0.755244	T	C	SLC39A14	0.17646	17_44866602	C	T	-0.074256	0.01071	4.18794e-12	17_44866602	T	C	1	0.0830536	0.0235855	17	44866602	1.7646e-08	1.7646e-08	0.588328	0.411867
0.328101	0.00043084	0.00811921	0.957681	T	C	SLC39A14	0.32722	17_73824121	C	T	-0.050742	0.0082706	8.59805e-10	17_73824121	T	C	1	-0.0603872	0.0179814	17	73824121	7.06567e-08	7.06567e-08	0.66405	0.33683
0.700651	-0.0023614	0.00830484	0.776151	C	T	SLC39A14	0.69763	1_180975865	T	C	0.065738	0.0084195	5.98412e-15	1_180975865	C	T	1	-0.0034058	0.0176631	1	180975865	0.682438	0.682438	0.850325	0.152696
0.436203	-0.0022168	0.00768686	0.773047	C	T	SLC39A14	0.43094	20_25256106	T	C	-0.061138	0.0078102	5.10505e-15	20_25256106	T	C	1	-0.0048116	0.0163471	20	25256106	0.545363	0.545363	0.718101	0.287162
0.640689	0.00050653	0.00792746	0.949053	G	C	SLC39A14	0.63737	20_49157052	C	G	0.049625	0.0081299	1.04592e-09	20_49157052	C	G	1	-0.0113643	0.0167315	20	49157052	0.19991	0.19991	0.820345	0.182975
0.625121	0.00031526	0.00784362	0.967939	T	C	SLC39A14	0.62795	22_38460484	C	T	-0.049893	0.0079942	4.39542e-10	22_38460484	C	T	1	0.0142973	0.0169087	22	38460484	0.119728	0.119728	0.812561	0.184611
0.0418717	-0.0064327	0.0191093	0.736399	A	G	SLC39A14	0.041658	2_33764176	G	A	0.15023	0.019407	1.01625e-14	2_33764176	A	G	1	-0.0217345	0.080243	2	33764176	0.575225	0.575225	0.520936	0.479278
0.194483	0.0289163	0.00970323	0.00288184	A	G	SLC39A14	0.19263	3_69909094	G	A	0.053896	0.0098773	4.89103e-08	3_69909094	A	G	1	0.00139902	0.021702	3	69909094	0.885588	0.885588	0.597241	0.404612
0.576349	0.00263587	0.00770802	0.732378	T	G	SLC39A14	0.5767	4_103171027	G	T	0.057664	0.0078401	1.95434e-13	4_103171027	G	T	1	0.0344014	0.0164462	4	103171027	0.00048805	0.00048805	0.788175	0.211475
0.0165391	-0.0159813	0.0297302	0.590892	G	A	SLC39A14	0.016772	4_103184239	A	G	0.22092	0.030677	6.08135e-13	4_103184239	G	A	1	0.077609	0.191706	4	103184239	0.419314	0.419314	0.50827	0.491498
0.0747069	-0.0206567	0.0145639	0.15609	C	T	SLC39A14	0.070326	4_103188709	T	C	0.42646	0.015012	2.0893e-175	4_103188709	C	T	1	-0.113505	0.0378848	4	103188709	1.25423e-06	1.25423e-06	0.537353	0.467027
0.0910563	0.0194933	0.013379	0.145113	C	T	SLC39A14	0.093899	4_103206597	T	C	-0.084545	0.013436	3.16301e-10	4_103206597	C	T	1	-0.0138961	0.028081	4	103206597	0.333498	0.333498	0.545528	0.451629
0.020454	0.049584	0.0275663	0.0720643	C	G	SLC39A14	0.019775	4_105330504	G	C	0.16348	0.02841	8.77405e-09	4_105330504	C	G	1	0.405532	0.700061	4	105330504	0.265741	0.265741	0.510227	0.490452
0.415364	-0.0026872	0.00774273	0.728543	A	G	SLC39A14	0.42361	5_133865452	G	A	0.046428	0.0078642	3.58922e-09	5_133865452	A	G	1	-0.0336602	0.0166409	5	133865452	0.00071741	0.00071741	0.707682	0.284072
0.711773	-0.0017103	0.00840596	0.838775	G	A	SLC39A14	0.70811	6_108988184	A	G	0.060529	0.0084751	9.37562e-13	6_108988184	G	A	1	0.0157749	0.0176741	6	108988184	0.102661	0.102661	0.855886	0.147777
0.0769647	0.00668778	0.014275	0.639431	A	G	SLC39A14	0.075813	6_25878848	G	A	-0.098446	0.01473	2.37137e-11	6_25878848	A	G	1	-0.169129	0.051765	6	25878848	1.49536e-07	1.49536e-07	0.538482	0.462669
0.304277	-0.100076	0.00832774	2.88868e-33	C	T	SLC39A14	0.31091	8_22266530	T	C	-0.073887	0.0083447	8.81049e-19	8_22266530	T	C	1	-0.0167393	0.0175507	8	22266530	0.0835177	0.0835177	0.652138	0.341228
ms_uk_SLC39A14_0135
eaf.X	beta.X	se.X	pval.X	other_allele.X	effect_allele.X	id.X	eaf.M	SNP_37	effect_allele.M	other_allele.M	beta.M	se.M	pval.M	SNP	other_allele.Y	effect_allele.Y	eaf.Y	beta.Y	se.Y	chr37.Y.x	pos37.Y.x	pval.Y.x	pval.Y.y	eaf_avg	diff
0.272485	0.052803	0.00865543	1.05699e-09	G	C	SLC39A14	0.27568	7_6391754	C	G	-0.0015884	0.0087744	0.856345	7_6391754	G	C	1	0.0110388	0.020155	7	6391754	0.289717	0.289717	0.636243	0.360563
0.127016	-0.0811002	0.0114437	1.37151e-12	A	G	SLC39A14	0.12635	7_73012785	G	A	-0.019416	0.011682	0.0964939	7_73012785	A	G	1	-0.0214279	0.0297862	7	73012785	0.177424	0.177424	0.563508	0.437158
0.254908	-0.107323	0.00881509	4.22766e-34	C	T	SLC39A14	0.26021	8_22251868	T	C	-0.072348	0.0087985	2.06063e-16	8_22251868	T	C	1	-0.0252152	0.0183886	8	22251868	0.0169749	0.0169749	0.627454	0.367244
0.239882	0.0946238	0.00897097	5.20116e-26	T	G	SLC39A14	0.24289	12_21350689	G	T	-0.0016723	0.0091126	0.854396	12_21350689	T	G	1	-0.0184695	0.0191297	12	21350689	0.0802202	0.0802202	0.619941	0.377051
0.0206853	0.308991	0.026857	1.24423e-30	C	T	SLC39A14	0.019025	14_94844947	T	C	0.053602	0.02819	0.0572532	14_94844947	C	T	1	-0.100705	0.0601525	14	94844947	0.00433115	0.00433115	0.510343	0.491318
0.292225	0.0538448	0.00840586	1.49748e-10	G	A	SLC39A14	0.29032	15_58724842	A	G	0.015654	0.0085509	0.0671429	15_58724842	G	A	1	0.00159872	0.0186809	15	58724842	0.84989	0.84989	0.646112	0.355793
0.494674	-0.0497909	0.00764115	7.21274e-11	C	T	SLC39A14	0.49551	17_45440385	T	C	0.0051477	0.0077537	0.506757	17_45440385	C	T	1	0.100298	0.0164129	17	45440385	1.85093e-21	1.85093e-21	0.747337	0.251827
0.076703	-0.0945824	0.0143796	4.783e-11	G	A	SLC39A14	0.075079	19_19419071	A	G	0.020022	0.014703	0.173305	19_19419071	A	G	1	-0.0338671	0.0302946	19	19419071	0.0464171	0.0464171	0.538351	0.463272
0.509234	-0.0422705	0.0076749	3.63706e-08	G	A	SLC39A14	0.50586	19_49206674	A	G	0.0084275	0.0077628	0.277651	19_49206674	G	A	1	0.0563803	0.0174403	19	49206674	1.97698e-07	1.97698e-07	0.754617	0.248757
0.601122	0.0430214	0.00787912	4.75642e-08	C	T	SLC39A14	0.59743	19_53171000	T	C	0.0096655	0.0080293	0.228681	19_53171000	C	T	1	0.00119928	0.0174477	19	53171000	0.878297	0.878297	0.800561	0.203131
0.244283	-0.005991	0.00900269	0.505755	G	A	SLC39A14	0.24483	10_18226714	A	G	-0.054281	0.009157	3.09956e-09	10_18226714	G	A	1	-0.0128826	0.0199051	10	18226714	0.219409	0.219409	0.622142	0.377312
0.468562	-0.0051669	0.00766714	0.500375	A	G	SLC39A14	0.46896	11_10468671	G	A	-0.047733	0.0078122	1.00716e-09	11_10468671	G	A	1	-0.0201007	0.0165057	11	10468671	0.0316782	0.0316782	0.734281	0.265321
0.441164	-0.0012491	0.00769843	0.871107	T	C	SLC39A14	0.44072	14_91884655	C	T	-0.042732	0.0078282	4.82836e-08	14_91884655	T	C	1	-0.0174514	0.0165613	14	91884655	0.0587487	0.0587487	0.720582	0.279862
0.604375	0.00058135	0.00779161	0.940523	A	T	SLC39A14	0.60647	15_71109549	T	A	-0.044256	0.0079699	2.83139e-08	15_71109549	T	A	1	-0.023371	0.016693	15	71109549	0.0150228	0.0150228	0.802188	0.195717
0.599721	-0.0094765	0.00778685	0.22361	A	G	SLC39A14	0.5977	1_180962282	G	A	0.065677	0.0078693	7.32825e-17	1_180962282	A	G	1	0.00548493	0.0166343	1	180962282	0.502406	0.502406	0.79986	0.20216
0.700651	-0.0023614	0.00830484	0.776151	C	T	SLC39A14	0.69763	1_180975865	T	C	0.059559	0.0084209	1.54882e-12	1_180975865	C	T	1	-0.0034058	0.0176631	1	180975865	0.682438	0.682438	0.850325	0.152696
0.491345	0.0001078	0.00761298	0.988702	C	T	SLC39A14	0.48751	20_25208272	T	C	-0.059609	0.0077481	1.47231e-14	20_25208272	T	C	1	-0.018979	0.0162282	20	25208272	0.0381952	0.0381952	0.745672	0.258163
0.304249	0.00654656	0.00827103	0.428649	C	T	SLC39A14	0.30665	22_30953295	T	C	-0.052493	0.0084386	5.01187e-10	22_30953295	C	T	1	0.0141001	0.0175565	22	30953295	0.137092	0.137092	0.652124	0.345475
0.581942	0.00194055	0.00771339	0.801364	G	A	SLC39A14	0.58595	22_38449394	A	G	-0.044543	0.0078552	1.43549e-08	22_38449394	A	G	1	0.02137	0.0165049	22	38449394	0.0232966	0.0232966	0.790971	0.205021
0.0172985	-0.0029208	0.0294041	0.920875	G	A	SLC39A14	0.017385	22_50685332	A	G	-0.17015	0.030144	1.67071e-08	22_50685332	G	A	1	-0.0298408	0.0831546	22	50685332	0.468899	0.468899	0.508649	0.491264
0.0418717	-0.0064327	0.0191093	0.736399	A	G	SLC39A14	0.041658	2_33764176	G	A	0.14646	0.019408	4.60257e-14	2_33764176	A	G	1	-0.0217345	0.080243	2	33764176	0.575225	0.575225	0.520936	0.479278
0.651754	-0.0169569	0.00806528	0.0355132	A	G	SLC39A14	0.65477	3_13832611	G	A	-0.048187	0.0082342	4.90117e-09	3_13832611	G	A	1	-0.0205089	0.0170197	3	13832611	0.0333018	0.0333018	0.825877	0.171107
0.546494	0.00307035	0.00761079	0.686638	C	T	SLC39A14	0.54927	3_183729487	T	C	0.046263	0.0077974	2.99985e-09	3_183729487	C	T	1	-0.0041084	0.0162999	3	183729487	0.599937	0.599937	0.773247	0.223977
0.21418	0.0207002	0.00932988	0.0265076	G	T	SLC39A14	0.21429	3_69897450	T	G	0.058662	0.0094861	6.32266e-10	3_69897450	G	T	1	-0.0116678	0.0204287	3	69897450	0.271763	0.271763	0.60709	0.3928
0.576349	0.00263587	0.00770802	0.732378	T	G	SLC39A14	0.5767	4_103171027	G	T	0.061056	0.0078394	6.98232e-15	4_103171027	G	T	1	0.0344014	0.0164462	4	103171027	0.00048805	0.00048805	0.788175	0.211475
0.0165391	-0.0159813	0.0297302	0.590892	G	A	SLC39A14	0.016772	4_103184239	A	G	0.21743	0.030678	1.39316e-12	4_103184239	G	A	1	0.077609	0.191706	4	103184239	0.419314	0.419314	0.50827	0.491498
0.0747069	-0.0206567	0.0145639	0.15609	C	T	SLC39A14	0.070326	4_103188709	T	C	0.41402	0.015023	2.51189e-165	4_103188709	C	T	1	-0.113505	0.0378848	4	103188709	1.25423e-06	1.25423e-06	0.537353	0.467027
0.0908951	0.0194801	0.0134079	0.146256	G	A	SLC39A14	0.09374	4_103211420	A	G	-0.077125	0.013469	1.03514e-08	4_103211420	G	A	1	-0.0151136	0.0283148	4	103211420	0.300803	0.300803	0.545448	0.451708
0.0200707	0.0484241	0.0279524	0.083207	C	T	SLC39A14	0.019353	4_105340549	T	C	0.15817	0.028852	4.23253e-08	4_105340549	C	T	1	0.406531	0.699459	4	105340549	0.264328	0.264328	0.510035	0.490682
0.291972	-0.0083118	0.00842316	0.323751	A	T	SLC39A14	0.28892	4_153492042	T	A	-0.049478	0.0085946	8.6457e-09	4_153492042	A	T	1	0.00995033	0.0179335	4	153492042	0.28415	0.28415	0.645986	0.357066
0.347552	0.00133534	0.00829446	0.8721	A	T	SLC39A14	0.34368	4_19073685	T	A	-0.046996	0.0085219	3.51884e-08	4_19073685	A	T	1	0.029753	0.035009	4	19073685	0.118071	0.118071	0.673776	0.330096
0.415364	-0.0026872	0.00774273	0.728543	A	G	SLC39A14	0.42361	5_133865452	G	A	0.053658	0.0078628	8.99498e-12	5_133865452	A	G	1	-0.0336602	0.0166409	5	133865452	0.00071741	0.00071741	0.707682	0.284072
0.711773	-0.0017103	0.00840596	0.838775	G	A	SLC39A14	0.70811	6_108988184	A	G	0.055455	0.0084761	6.13762e-11	6_108988184	G	A	1	0.0157749	0.0176741	6	108988184	0.102661	0.102661	0.855886	0.147777
0.166561	0.00270052	0.0103438	0.794034	G	A	SLC39A14	0.16679	6_25344987	A	G	-0.070823	0.01289	3.94912e-08	6_25344987	G	A	1	-0.0341775	0.0232522	6	25344987	0.0110982	0.0110982	0.58328	0.41649
0.166561	0.00270052	0.0103438	0.794034	G	A	SLC39A14	0.16679	6_25344987	C	G	-0.070823	0.01289	3.94912e-08	6_25344987	G	A	1	-0.0341775	0.0232522	6	25344987	0.0110982	0.0110982	0.58328	0.41649
0.0765007	0.00339475	0.0144152	0.813822	C	T	SLC39A14	0.075851	6_26072992	T	C	-0.1123	0.014787	3.17687e-14	6_26072992	C	T	1	-0.157824	0.0329171	6	26072992	4.71053e-14	4.71053e-14	0.53825	0.462399
0.153905	0.0585026	0.0106269	3.68833e-08	G	A	SLC39A14	0.1533	8_22259633	A	G	0.065874	0.010756	9.18967e-10	8_22259633	G	A	1	-0.0381173	0.0225938	8	22259633	0.00406974	0.00406974	0.576952	0.423652
0.344934	-0.0921659	0.00807519	3.58179e-30	T	C	SLC39A14	0.34912	8_22276393	C	T	-0.074592	0.0081164	4.14e-20	8_22276393	C	T	1	-0.018979	0.0170233	8	22276393	0.0469458	0.0469458	0.672467	0.323347
0.908207	0.00144845	0.0132565	0.912994	A	G	SLC39A14	0.90822	8_9183596	G	A	0.073622	0.013493	4.89103e-08	8_9183596	G	A	1	0.022055	0.0290546	8	9183596	0.15725	0.15725	0.954103	0.0458835
ms_uk_TNFSF12_1470
eaf.X	beta.X	se.X	pval.X	other_allele.X	effect_allele.X	id.X	eaf.M	SNP_37	effect_allele.M	other_allele.M	beta.M	se.M	pval.M	SNP	other_allele.Y	effect_allele.Y	eaf.Y	beta.Y	se.Y	chr37.Y.x	pos37.Y.x	pval.Y.x	pval.Y.y	eaf_avg	diff
0.367294	-0.0631346	0.00741764	1.7183e-17	C	G	TNFSF12	0.36538	1_150808889	G	C	-0.012604	0.0083121	0.129432	1_150808889	G	C	1	-0.0360418	0.0169314	1	150808889	0.00039555	0.00039555	0.683647	0.318267
0.604071	-0.051565	0.00729352	1.54953e-12	T	C	TNFSF12	0.60048	3_56849749	C	T	-0.0020877	0.0081408	0.797603	3_56849749	C	T	1	-0.0139975	0.0170367	3	56849749	0.129291	0.129291	0.802036	0.201555
0.414205	-0.0659514	0.00728769	1.43384e-19	C	G	TNFSF12	0.41658	3_98465313	G	C	0.011455	0.008089	0.156736	3_98465313	C	G	1	0.0265446	0.0164968	3	98465313	0.00589746	0.00589746	0.707102	0.290523
0.022196	0.211936	0.0247557	1.11764e-17	G	A	TNFSF12	0.022255	3_142690884	A	G	0.010541	0.027352	0.699971	3_142690884	G	A	1	0.138979	0.0655136	3	142690884	0.00041244	0.00041244	0.511098	0.488843
0.731077	0.0711287	0.00814899	2.57988e-18	G	C	TNFSF12	0.72695	3_143021856	C	G	-0.013128	0.0090845	0.148429	3_143021856	G	C	1	-0.0034058	0.0201987	3	143021856	0.718199	0.718199	0.865538	0.138589
0.0304166	-0.123441	0.0211366	5.21531e-09	G	T	TNFSF12	0.031686	4_102764832	T	G	-0.015262	0.023195	0.51054	4_102764832	G	T	1	0.130765	0.0575271	4	102764832	0.00016928	0.00016928	0.515208	0.483522
0.0835283	0.136457	0.0130439	1.29987e-25	A	G	TNFSF12	0.078824	4_103198082	G	A	-0.0084178	0.014948	0.573337	4_103198082	A	G	1	-0.113505	0.0374579	4	103198082	9.68012e-07	9.68012e-07	0.541764	0.46294
0.279368	-0.0473481	0.00803209	3.74973e-09	A	C	TNFSF12	0.28113	6_71327874	C	A	-0.0042	0.0089468	0.638763	6_71327874	A	C	1	-0.0238829	0.018215	6	71327874	0.0217879	0.0217879	0.639684	0.358554
0.286616	-0.0706365	0.00791541	4.50091e-19	A	T	TNFSF12	0.2855	8_106581528	T	A	-0.014526	0.0088403	0.100364	8_106581528	A	T	1	-0.0101514	0.0189463	8	106581528	0.299172	0.299172	0.643308	0.357808
0.365909	0.0756259	0.00745406	3.46657e-24	T	C	TNFSF12	0.36487	8_145004944	C	T	0.0079141	0.0082986	0.340259	8_145004944	T	C	1	-0.0556184	0.0174344	8	145004944	2.78169e-07	2.78169e-07	0.682955	0.318084
0.10416	-0.0934281	0.0117733	2.09508e-15	C	T	TNFSF12	0.10585	9_33117954	T	C	-0.0036571	0.01304	0.77913	9_33117954	C	T	1	-0.038429	0.0274812	9	33117954	0.0151301	0.0151301	0.55208	0.44623
0.258402	-0.0493284	0.00820892	1.86522e-09	G	A	TNFSF12	0.25625	9_99118445	A	G	-0.0040229	0.0091641	0.660678	9_99118445	G	A	1	-0.0389488	0.0185451	9	99118445	0.00046524	0.00046524	0.629201	0.372951
0.0605949	-0.123032	0.0151754	5.17488e-16	C	G	TNFSF12	0.058951	9_135864436	G	C	-0.0017142	0.01692	0.919299	9_135864436	C	G	1	0.0492662	0.0398023	9	135864436	0.0292817	0.0292817	0.530297	0.471346
0.815662	0.124875	0.00929038	3.45939e-41	T	C	TNFSF12	0.81733	9_136141870	T	C	0.010278	0.010315	0.319066	9_136141870	C	T	1	0.0572306	0.0204988	9	136141870	5.60488e-06	5.60488e-06	0.907831	0.090501
0.413858	0.0981634	0.00728207	2.04692e-41	G	T	TNFSF12	0.42141	10_65066186	T	G	-0.0042593	0.0081115	0.599529	10_65066186	T	G	1	-0.0011006	0.0167787	10	65066186	0.883655	0.883655	0.706929	0.285519
0.355838	0.0432703	0.00749405	7.74355e-09	G	A	TNFSF12	0.36486	11_11644600	A	G	0.0095495	0.0083088	0.250432	11_11644600	G	A	1	0.00915794	0.0177109	11	11644600	0.314513	0.314513	0.677919	0.313059
0.932861	-0.0823601	0.0143041	8.52138e-09	G	A	TNFSF12	0.93434	11_116606766	A	G	0.0091704	0.016133	0.569744	11_116606766	A	G	1	0.0347878	0.0322081	11	116606766	0.0533816	0.0533816	0.96643	0.0320905
0.400568	-0.0642521	0.00731368	1.56099e-18	G	A	TNFSF12	0.4013	12_590259	A	G	-0.017078	0.0081852	0.0369488	12_590259	G	A	1	0.0071742	0.0166472	12	590259	0.392903	0.392903	0.700284	0.298984
0.50417	-0.0431881	0.00712097	1.32023e-09	A	G	TNFSF12	0.51008	12_111910219	G	A	-0.0093664	0.0079789	0.240442	12_111910219	A	G	1	0.0671912	0.01676	12	111910219	1.97184e-10	1.97184e-10	0.752085	0.242005
0.158218	0.0544191	0.00982587	3.0533e-08	A	G	TNFSF12	0.15456	13_111845231	G	A	-0.0072839	0.011077	0.510822	13_111845231	A	G	1	0.0170537	0.0233775	13	111845231	0.172102	0.172102	0.579109	0.424549
0.793088	-0.0742712	0.00892334	8.55855e-17	G	A	TNFSF12	0.79069	14_65799876	A	G	0.022193	0.0098694	0.0245358	14_65799876	G	A	1	0.00059982	0.0208961	14	65799876	0.948055	0.948055	0.896544	0.105854
0.181153	0.0611143	0.00936007	6.60998e-11	A	G	TNFSF12	0.17744	16_9034716	G	A	0.0010032	0.010501	0.923896	16_9034716	G	A	1	0.0210763	0.0212684	16	9034716	0.0734284	0.0734284	0.590576	0.413137
0.129784	0.0741699	0.0106435	3.20111e-12	C	T	TNFSF12	0.129	16_28506428	T	C	0.0087519	0.011896	0.461934	16_28506428	C	T	1	-0.0299439	0.0295682	16	28506428	0.0680269	0.0680269	0.564892	0.435892
0.138199	0.0620191	0.0103491	2.06362e-09	C	T	TNFSF12	0.13737	16_81870969	T	C	-0.013132	0.011659	0.260022	16_81870969	C	T	1	0.0427721	0.0243692	16	81870969	0.00291474	0.00291474	0.569099	0.431729
0.0983709	0.146897	0.0126132	2.39773e-31	C	T	TNFSF12	0.09657	17_7175379	T	C	-0.014983	0.013658	0.272615	17_7175379	C	T	1	0.0425804	0.0350028	17	7175379	0.0318418	0.0318418	0.549185	0.452615
0.132588	-0.329718	0.0109186	2.53513e-200	T	C	TNFSF12	0.13341	17_7366619	C	T	0.053462	0.011816	6.07995e-06	17_7366619	T	C	1	0.028879	0.0337872	17	7366619	0.116223	0.116223	0.566294	0.432884
0.0371703	0.118579	0.0200876	3.56739e-09	A	T	TNFSF12	0.036434	17_7952109	T	A	-0.038348	0.02178	0.0782889	17_7952109	A	T	1	0.0356567	0.0495427	17	7952109	0.177251	0.177251	0.518585	0.482151
0.473288	-0.0451649	0.00741932	1.1471e-09	G	A	TNFSF12	0.471	17_26694861	A	G	0.0030237	0.0080031	0.70557	17_26694861	A	G	1	0.00488803	0.0167034	17	26694861	0.547489	0.547489	0.736644	0.265644
0.0229228	0.181294	0.0248094	2.72207e-13	A	G	TNFSF12	0.022305	17_67081278	G	A	0.0066379	0.026508	0.802269	17_67081278	A	G	1	0.0611892	0.141849	17	67081278	0.392495	0.392495	0.511461	0.489156
0.0765389	-0.0782022	0.0135092	7.08941e-09	A	T	TNFSF12	0.075282	19_19388500	T	A	-0.053951	0.015079	0.00034698	19_19388500	T	A	1	-0.0276796	0.0306001	19	19388500	0.0986411	0.0986411	0.538269	0.462987
0.834136	0.103974	0.00967513	6.15177e-27	T	G	TNFSF12	0.83345	19_55539072	G	T	-0.0009101	0.010755	0.932563	19_55539072	G	T	1	-0.0248051	0.0221329	19	55539072	0.0459319	0.0459319	0.917068	0.083618
0.372824	-0.0480897	0.00741488	8.83894e-11	C	T	TNFSF12	0.37208	20_43974067	T	C	0.01096	0.0082554	0.18431	20_43974067	C	T	1	0.0457379	0.0172332	20	43974067	1.46485e-05	1.46485e-05	0.686412	0.314332
0.791947	-0.0499573	0.00881067	1.42718e-08	T	C	TNFSF12	0.79195	20_46340596	C	T	-0.0014827	0.0097673	0.879344	20_46340596	C	T	1	0.00339423	0.0217344	20	46340596	0.737049	0.737049	0.895973	0.104024
0.834624	-0.0533542	0.00966833	3.42019e-08	G	A	TNFSF12	0.83661	22_36530428	A	G	-0.0032789	0.010874	0.76301	22_36530428	A	G	1	0.0106432	0.0230802	22	36530428	0.36394	0.36394	0.917312	0.080702
0.459588	0.00636881	0.00717357	0.374639	C	T	TNFSF12	0.46099	11_10473889	T	C	0.04607	0.0080124	9.01779e-09	11_10473889	T	C	1	-0.022757	0.016429	11	10473889	0.0160042	0.0160042	0.729794	0.268804
0.0960674	-0.016842	0.0121373	0.165252	T	C	TNFSF12	0.094205	12_106476805	C	T	0.11745	0.013552	4.65586e-18	12_106476805	T	C	1	-0.0750469	0.0301446	12	106476805	4.3743e-05	4.3743e-05	0.548034	0.453829
0.208466	-0.0122766	0.00882162	0.16403	C	G	TNFSF12	0.20729	14_53914652	G	C	-0.054083	0.0098095	3.54813e-08	14_53914652	C	G	1	0.0518332	0.0201283	14	53914652	2.49361e-05	2.49361e-05	0.604233	0.396943
0.613056	0.00729652	0.00740581	0.324505	A	G	TNFSF12	0.61365	15_89947042	G	A	-0.060099	0.0082211	2.72898e-13	15_89947042	A	G	1	-0.0095454	0.017825	15	89947042	0.299404	0.299404	0.806528	0.192878
0.205024	0.012873	0.00884645	0.145624	A	G	TNFSF12	0.20591	16_99353	G	A	-0.055161	0.009881	2.39001e-08	16_99353	A	G	1	0.013607	0.0251916	16	99353	0.295693	0.295693	0.602512	0.396602
0.616912	-0.0050508	0.00735342	0.492168	G	A	TNFSF12	0.62209	16_87225473	A	G	0.054503	0.0082319	3.63078e-11	16_87225473	A	G	1	0.0537303	0.0167992	16	87225473	2.60481e-07	2.60481e-07	0.808456	0.186366
0.192778	-0.001877	0.00909989	0.836581	T	C	TNFSF12	0.19346	18_60894307	C	T	0.06013	0.010187	3.6191e-09	18_60894307	T	C	1	-0.0021022	0.0208268	18	60894307	0.824486	0.824486	0.596389	0.402929
0.469764	-0.0077353	0.00718794	0.281862	A	G	TNFSF12	0.46906	19_36251326	G	A	0.069653	0.0079675	2.39883e-18	19_36251326	A	G	1	-0.0469868	0.0167088	19	36251326	4.85243e-06	4.85243e-06	0.734882	0.265822
0.702918	0.00858189	0.00789844	0.277245	T	C	TNFSF12	0.70318	1_180909061	C	T	0.057838	0.0088105	5.29663e-11	1_180909061	C	T	1	0.0197046	0.0193051	1	180909061	0.0661294	0.0661294	0.851459	0.148279
0.868948	0.0087249	0.0106351	0.411996	C	T	TNFSF12	0.86893	1_205024012	T	C	-0.06761	0.011827	1.09572e-08	1_205024012	T	C	1	-0.016841	0.0241343	1	205024012	0.18924	0.18924	0.934474	0.065544
0.545881	-0.001795	0.00729595	0.805658	T	C	TNFSF12	0.5489	1_21537562	C	T	-0.050959	0.0081287	3.67875e-10	1_21537562	T	C	1	0.02137	0.0169876	1	21537562	0.0270212	0.0270212	0.772941	0.224041
0.219504	0.0167646	0.00864924	0.0525908	A	G	TNFSF12	0.2215	1_65303338	G	A	0.061458	0.0096616	2.03049e-10	1_65303338	G	A	1	0.0510733	0.0193178	1	65303338	1.57041e-05	1.57041e-05	0.609752	0.388252
0.219367	-0.0019419	0.00865784	0.82253	G	T	TNFSF12	0.22227	21_42516327	T	G	0.05719	0.0096869	3.58839e-09	21_42516327	G	T	1	0.00806737	0.0198144	21	42516327	0.416924	0.416924	0.609684	0.387414
0.304209	0.00255908	0.00777713	0.742116	C	T	TNFSF12	0.30665	22_30953295	T	C	0.050334	0.0086751	6.6115e-09	22_30953295	C	T	1	0.0141001	0.0175565	22	30953295	0.137092	0.137092	0.652104	0.345454
0.57664	0.00135099	0.00723123	0.851796	C	T	TNFSF12	0.58058	22_38474952	T	C	0.052481	0.0080739	8.14704e-11	22_38474952	T	C	1	0.00558438	0.0170522	22	38474952	0.505062	0.505062	0.78832	0.20774
0.530906	-0.0036831	0.00715997	0.60697	G	A	TNFSF12	0.53219	2_21212348	A	G	0.044121	0.0079794	3.23966e-08	2_21212348	A	G	1	0.00239712	0.0163306	2	21212348	0.751466	0.751466	0.765453	0.233263
0.527783	-0.0025909	0.00717601	0.718062	T	G	TNFSF12	0.012705	2_21213062	A	T	0.044338	0.0079936	2.93359e-08	2_21213062	G	T	1	0.00219758	0.0163071	2	21213062	0.770207	0.770207	0.763891	0.751186
0.527783	-0.0025909	0.00717601	0.718062	T	G	TNFSF12	0.012705	2_21213062	G	T	0.044338	0.0079936	2.93359e-08	2_21213062	G	T	1	0.00219758	0.0163071	2	21213062	0.770207	0.770207	0.763891	0.751186
0.578343	0.00384842	0.00726019	0.596063	A	G	TNFSF12	0.57973	2_45109864	G	A	-0.044739	0.0081156	3.56041e-08	2_45109864	G	A	1	-0.0170444	0.0170934	2	45109864	0.0718613	0.0718613	0.789172	0.209442
0.232504	0.0100416	0.00855403	0.240432	G	C	TNFSF12	0.23184	5_139715003	C	G	-0.059254	0.009541	5.34687e-10	5_139715003	C	G	1	-0.0455205	0.0199861	5	139715003	0.00016474	0.00016474	0.616252	0.384412
0.736363	-0.0075088	0.00814658	0.356683	G	A	TNFSF12	0.73873	5_139727260	A	G	-0.074391	0.0091086	3.27341e-16	5_139727260	A	G	1	0.0104453	0.0182035	5	139727260	0.269784	0.269784	0.868182	0.129451
0.415884	-0.0116458	0.00741091	0.11608	A	G	TNFSF12	0.41645	5_82789647	G	A	-0.053548	0.0082445	8.43335e-11	5_82789647	G	A	1	-0.007629	0.0166597	5	82789647	0.366937	0.366937	0.707942	0.291492
0.193445	0.00429816	0.00904202	0.634534	T	G	TNFSF12	0.19689	5_82860025	G	T	-0.076654	0.010032	2.22331e-14	5_82860025	T	G	1	-0.0047111	0.0203926	5	82860025	0.628421	0.628421	0.596723	0.399832
0.424453	0.0115516	0.00732332	0.11471	T	C	TNFSF12	0.42426	7_55103199	C	T	0.060646	0.0082263	1.71791e-13	7_55103199	T	C	1	-0.0548787	0.0171739	7	55103199	2.66597e-07	2.66597e-07	0.712226	0.287967
0.0506197	0.00901952	0.016513	0.584925	A	G	TNFSF12	0.049887	8_130599332	G	A	-0.10621	0.018553	1.04616e-08	8_130599332	A	G	1	-0.129084	0.0418017	8	130599332	6.20675e-07	6.20675e-07	0.52531	0.475423
0.733973	0.0100254	0.00810919	0.216345	T	A	TNFSF12	0.7378	8_75078802	A	T	0.052014	0.0090562	9.36052e-09	8_75078802	A	T	1	0.00995033	0.0187379	8	75078802	0.303025	0.303025	0.866986	0.129187
0.756096	0.00956323	0.00835048	0.252113	C	T	TNFSF12	0.015967	8_75078893	A	C	0.051526	0.0093542	3.65174e-08	8_75078893	T	C	1	0.00955421	0.0193402	8	75078893	0.33424	0.33424	0.878048	0.862081
0.756096	0.00956323	0.00835048	0.252113	C	T	TNFSF12	0.015967	8_75078893	T	C	0.051526	0.0093542	3.65174e-08	8_75078893	T	C	1	0.00955421	0.0193402	8	75078893	0.33424	0.33424	0.878048	0.862081
0.425115	0.00174198	0.00726658	0.810544	G	A	TNFSF12	0.42762	9_22026594	A	G	-0.048236	0.0081243	2.9282e-09	9_22026594	A	G	1	-0.0208151	0.0164956	9	22026594	0.026605	0.026605	0.712557	0.284938
0.470335	-0.0027175	0.00723721	0.707294	C	G	TNFSF12	0.0098931	9_22049130	A	C	0.045172	0.0080532	2.05022e-08	9_22049130	C	G	1	-0.0215301	0.0164279	9	22049130	0.0218408	0.0218408	0.735167	0.725274
ms_uk_TXNDC5_0177
eaf.X	beta.X	se.X	pval.X	other_allele.X	effect_allele.X	id.X	eaf.M	SNP_37	effect_allele.M	other_allele.M	beta.M	se.M	pval.M	SNP	other_allele.Y	effect_allele.Y	eaf.Y	beta.Y	se.Y	chr37.Y.x	pos37.Y.x	pval.Y.x	pval.Y.y	eaf_avg	diff
0.60419	0.0715048	0.00760234	5.1713e-21	T	C	TXNDC5	0.60048	3_56849749	C	T	0.0032469	0.008062	0.687148	3_56849749	C	T	1	-0.0139975	0.0170367	3	56849749	0.129291	0.129291	0.802095	0.201615
0.388331	-0.0421584	0.00766854	3.85044e-08	G	A	TXNDC5	0.38625	5_131820997	A	G	-0.0090995	0.0080999	0.26127	5_131820997	G	A	1	0.0273233	0.0172451	5	131820997	0.00661481	0.00661481	0.694165	0.307916
0.108264	-0.158129	0.0119846	9.46237e-40	G	A	TXNDC5	0.10834	6_7882205	A	G	0.07371	0.012699	6.51478e-09	6_7882205	G	A	1	0.0263498	0.0259547	6	7882205	0.0674244	0.0674244	0.554132	0.445792
0.295314	-0.0451105	0.00817672	3.44937e-08	C	T	TXNDC5	0.29572	6_7907139	T	C	-0.0053211	0.0086938	0.540505	6_7907139	C	T	1	0.0197046	0.0178673	6	7907139	0.049095	0.049095	0.647657	0.351937
0.454863	-0.0460403	0.00749059	7.92501e-10	C	T	TXNDC5	0.45415	7_106373646	T	C	0.00393	0.0079924	0.622917	7_106373646	T	C	1	-0.0021022	0.0171781	7	106373646	0.789813	0.789813	0.727432	0.273282
0.286453	-0.0684597	0.00824734	1.03395e-16	A	T	TXNDC5	0.2855	8_106581528	T	A	-0.0022308	0.0087472	0.798697	8_106581528	A	T	1	-0.0101514	0.0189463	8	106581528	0.299172	0.299172	0.643227	0.357727
0.481382	-0.0430397	0.00743717	7.1611e-09	A	G	TXNDC5	0.47626	10_65331859	G	A	-0.001499	0.0079455	0.850362	10_65331859	A	G	1	-0.0062193	0.0163639	10	65331859	0.445534	0.445534	0.740691	0.264431
0.457233	0.0590581	0.00755028	5.19996e-15	T	C	TXNDC5	0.45534	12_54729872	C	T	0.014657	0.0079712	0.0659629	12_54729872	T	C	1	-0.0059175	0.0168213	12	54729872	0.476888	0.476888	0.728617	0.273276
0.51336	-0.0443667	0.00750258	3.34857e-09	G	A	TXNDC5	0.5183	12_111833788	A	G	-0.0041412	0.0079776	0.603684	12_111833788	G	A	1	0.0670977	0.0174529	12	111833788	9.51975e-10	9.51975e-10	0.75668	0.23838
0.800811	0.0535907	0.00953334	1.89422e-08	C	G	TXNDC5	0.79937	19_55533478	G	C	-0.0064759	0.010076	0.520403	19_55533478	G	C	1	-0.0138961	0.0219989	19	55533478	0.229395	0.229395	0.900405	0.101036
0.310522	-0.0088978	0.00806082	0.269665	C	A	TXNDC5	0.31439	10_99073083	A	C	-0.049874	0.008545	5.37774e-09	10_99073083	A	C	1	-0.0565704	0.0177742	10	99073083	2.95118e-07	2.95118e-07	0.655261	0.340871
0.64974	-0.012747	0.00782121	0.103145	C	A	TXNDC5	0.64539	11_69482091	A	C	0.052089	0.0082757	3.12896e-10	11_69482091	A	C	1	0.0237165	0.018465	11	69482091	0.0242968	0.0242968	0.82487	0.17948
0.48199	0.0133485	0.00750815	0.0754258	T	C	TXNDC5	0.48033	12_102324872	C	T	-0.099612	0.0079447	5.61048e-36	12_102324872	T	C	1	0.0185273	0.016521	12	102324872	0.0458111	0.0458111	0.740995	0.260665
0.218193	-0.0090818	0.00904032	0.315095	T	C	TXNDC5	0.2222	12_102921296	C	T	0.073642	0.0095087	9.86279e-15	12_102921296	T	C	1	-0.0075283	0.020071	12	102921296	0.450945	0.450945	0.609097	0.386896
0.347904	0.0117375	0.00785239	0.134975	G	A	TXNDC5	0.35301	12_107077232	A	G	0.066549	0.0083106	1.20781e-15	12_107077232	G	A	1	-0.028914	0.017014	12	107077232	0.00383331	0.00383331	0.673952	0.320942
0.466597	0.00189125	0.00748359	0.800485	A	G	TXNDC5	0.464	14_75251440	G	A	0.052852	0.0079036	2.31206e-11	14_75251440	A	G	1	0.0290732	0.0162976	14	75251440	0.00252486	0.00252486	0.733298	0.269298
0.434994	0.00098943	0.00751423	0.895242	G	A	TXNDC5	0.43223	16_52813601	A	G	0.061418	0.0079671	1.30617e-14	16_52813601	A	G	1	-0.0151136	0.0168238	16	52813601	0.100703	0.100703	0.717497	0.285267
0.0923201	-0.0030425	0.0129425	0.814148	A	G	TXNDC5	0.094235	16_90049749	G	A	0.087338	0.013663	1.65806e-10	16_90049749	A	G	1	-0.0253178	0.0292852	16	90049749	0.112576	0.112576	0.54616	0.451925
0.169308	-0.0240034	0.010073	0.0171747	C	T	TXNDC5	0.1692	17_27564013	T	C	-0.06155	0.010722	9.517e-09	17_27564013	C	T	1	0.0172504	0.0225657	17	27564013	0.154675	0.154675	0.584654	0.415454
0.144586	-0.0039638	0.0107026	0.711112	G	A	TXNDC5	0.1442	17_29390671	A	G	0.06824	0.011389	2.10087e-09	17_29390671	G	A	1	-0.0052136	0.0253573	17	29390671	0.664031	0.664031	0.572293	0.428093
0.153689	-0.0194245	0.0103553	0.060682	C	T	TXNDC5	0.149	1_51054322	T	C	0.06817	0.011068	7.40287e-10	1_51054322	C	T	1	0.00429078	0.0225665	1	51054322	0.68634	0.68634	0.576844	0.427845
0.466375	0.00606368	0.00749103	0.418252	A	G	TXNDC5	0.45976	20_25182648	G	A	-0.048806	0.0079483	8.32339e-10	20_25182648	G	A	1	0.0102473	0.0163609	20	25182648	0.232914	0.232914	0.733187	0.273427
0.358901	0.016751	0.00777952	0.0313018	A	G	TXNDC5	0.36114	20_34025983	G	A	0.045289	0.0081928	3.26513e-08	20_34025983	G	A	1	0.00737275	0.0174526	20	34025983	0.401369	0.401369	0.67945	0.31831
0.375725	-0.0017457	0.00768298	0.820252	C	G	TXNDC5	0.37736	20_49130119	G	C	-0.054146	0.0082032	4.15911e-11	20_49130119	C	G	1	-0.0213258	0.0166184	20	49130119	0.0244094	0.0244094	0.687863	0.310503
0.343924	-0.0026507	0.00798738	0.739997	G	A	TXNDC5	0.34337	20_61145196	A	G	-0.06595	0.0085049	9.14113e-15	20_61145196	A	G	1	0.0194104	0.0218521	20	61145196	0.104128	0.104128	0.671962	0.328592
0.614981	-0.0071101	0.00765649	0.353075	A	G	TXNDC5	0.61813	22_46406695	G	A	-0.046771	0.008132	8.92483e-09	22_46406695	A	G	1	0.0585519	0.0504171	22	46406695	0.0394041	0.0394041	0.80749	0.18936
0.202056	0.00738245	0.010212	0.469729	T	A	TXNDC5	0.20636	2_16386265	A	T	-0.059374	0.010716	3.03879e-08	2_16386265	T	A	1	0.146694	0.0573046	2	16386265	2.75904e-05	2.75904e-05	0.601028	0.394668
0.811104	0.0043132	0.00960156	0.653273	T	C	TXNDC5	0.80357	2_16604293	C	T	0.057217	0.010037	1.20559e-08	2_16604293	C	T	1	0.0147901	0.0211516	2	16604293	0.188432	0.188432	0.905552	0.101982
0.204239	-0.0233169	0.00936318	0.0127644	C	T	TXNDC5	0.20937	2_177017871	T	C	0.055711	0.0098323	1.47299e-08	2_177017871	C	T	1	0.0124225	0.0210078	2	177017871	0.25701	0.25701	0.60212	0.392749
0.0351921	0.00505905	0.0206857	0.806791	A	T	TXNDC5	0.034633	2_177073184	T	A	-0.14001	0.02174	1.20976e-10	2_177073184	A	T	1	-0.0358345	0.0487718	2	177073184	0.169391	0.169391	0.517596	0.482963
0.193928	0.00444872	0.00943736	0.637359	A	G	TXNDC5	0.19617	2_200777930	G	A	-0.057419	0.0099024	6.75616e-09	2_200777930	A	G	1	0.0901149	0.0224542	2	200777930	1.89161e-10	1.89161e-10	0.596964	0.400794
0.0438873	-0.0069338	0.0182176	0.703493	G	T	TXNDC5	0.042598	2_223085955	T	G	-0.10889	0.019488	2.32006e-08	2_223085955	G	T	1	0.0276152	0.0474649	2	223085955	0.263895	0.263895	0.521944	0.479346
0.0420028	0.0148291	0.0186774	0.42722	A	G	TXNDC5	0.041658	2_33764176	G	A	0.11931	0.019835	1.81928e-09	2_33764176	A	G	1	-0.0217345	0.080243	2	33764176	0.575225	0.575225	0.521001	0.479343
0.7187	0.012768	0.00827588	0.122882	T	C	TXNDC5	0.71819	2_88895351	C	T	-0.050351	0.0087408	8.46642e-09	2_88895351	T	C	1	0.0621294	0.0179454	2	88895351	2.94061e-08	2.94061e-08	0.85935	0.14116
0.407726	0.0130589	0.0075777	0.0848282	G	T	TXNDC5	0.41153	3_193544359	T	G	0.058928	0.0080276	2.17771e-13	3_193544359	T	G	1	0.0114344	0.0174377	3	193544359	0.214077	0.214077	0.703863	0.292333
0.213434	-0.0135971	0.00912275	0.136104	C	T	TXNDC5	0.21352	3_69888682	T	C	0.058272	0.009678	1.75186e-09	3_69888682	C	T	1	-0.0134906	0.0204232	3	69888682	0.211104	0.211104	0.606717	0.393197
0.205303	0.0109043	0.00924004	0.237955	G	C	TXNDC5	0.2044	3_72708844	C	G	-0.060379	0.0098003	7.31813e-10	3_72708844	G	C	1	-0.004912	0.0218964	3	72708844	0.637666	0.637666	0.602652	0.398251
0.244091	-0.0085677	0.00871694	0.325669	C	T	TXNDC5	0.24862	4_15150488	T	C	-0.064102	0.0091497	2.50611e-12	4_15150488	C	T	1	-0.0003	0.0193058	4	15150488	0.971678	0.971678	0.622046	0.373426
0.11401	0.0104156	0.0117213	0.374214	G	T	TXNDC5	0.11555	4_89052323	T	G	-0.086067	0.012353	3.3037e-12	4_89052323	G	T	1	-0.0044097	0.0263513	4	89052323	0.72011	0.72011	0.557005	0.441455
0.439256	0.00526153	0.00750722	0.483388	G	A	TXNDC5	0.44214	4_95370805	A	G	0.04413	0.0079959	3.43321e-08	4_95370805	A	G	1	-0.0270629	0.0163603	4	95370805	0.00476574	0.00476574	0.719628	0.277488
0.715034	0.00855503	0.00826808	0.300806	C	A	TXNDC5	0.7159	5_56031884	A	C	0.05567	0.0087718	2.23254e-10	5_56031884	A	C	1	-0.0063199	0.018144	5	56031884	0.480835	0.480835	0.857517	0.141617
0.254849	-0.0015642	0.00855552	0.854928	C	T	TXNDC5	0.25677	5_64952500	T	C	0.06891	0.0090965	3.67282e-14	5_64952500	T	C	1	0.0107421	0.018644	5	64952500	0.268031	0.268031	0.627425	0.370654
0.711692	-0.0003438	0.00823705	0.966706	G	A	TXNDC5	0.70811	6_108988184	A	G	0.079529	0.0086305	3.3037e-20	6_108988184	G	A	1	0.0157749	0.0176741	6	108988184	0.102661	0.102661	0.855846	0.147736
0.330226	-0.004369	0.00795333	0.58278	G	A	TXNDC5	0.33149	6_149973764	A	G	0.064323	0.0084174	2.20293e-14	6_149973764	A	G	1	-0.005113	0.0179451	6	149973764	0.557199	0.557199	0.665113	0.333623
0.0919013	-0.148029	0.0129722	3.67198e-30	C	T	TXNDC5	0.091849	6_7864764	T	C	0.090115	0.013743	5.55904e-11	6_7864764	C	T	1	0.0109399	0.0274004	6	7864764	0.42511	0.42511	0.545951	0.454102
0.858889	-0.0094034	0.0107886	0.383427	G	T	TXNDC5	0.85828	7_50759158	T	G	0.067024	0.011449	4.83504e-09	7_50759158	T	G	1	0.0207825	0.024615	7	50759158	0.120213	0.120213	0.929445	0.0711645
0.0724904	-0.0273323	0.0145642	0.060562	C	T	TXNDC5	0.071823	7_55015505	T	C	0.096425	0.015396	3.8256e-10	7_55015505	C	T	1	0.062787	0.0449106	7	55015505	0.0151516	0.0151516	0.536245	0.464422
0.0442526	0.00262519	0.0182232	0.885455	T	G	TXNDC5	0.04296	7_6074709	G	T	0.11048	0.01957	1.66341e-08	7_6074709	T	G	1	-0.0093435	0.0378066	7	6074709	0.606511	0.606511	0.522126	0.479166
0.604823	-0.0044114	0.00765322	0.564336	G	A	TXNDC5	0.60275	8_116644121	A	G	0.045031	0.0081022	2.75233e-08	8_116644121	G	A	1	0.0177417	0.0167324	8	116644121	0.0573682	0.0573682	0.802412	0.199661
0.652543	-0.0068774	0.00785017	0.380986	T	A	TXNDC5	0.65039	8_90871689	A	T	0.045441	0.0083255	4.85065e-08	8_90871689	A	T	1	-0.0114655	0.0170345	8	90871689	0.203541	0.203541	0.826272	0.175881
0.612759	0.0125554	0.00769434	0.102728	C	T	TXNDC5	0.60873	9_118918479	T	C	-0.083395	0.0081432	1.41579e-24	9_118918479	T	C	1	0.00149888	0.0165415	9	118918479	0.841513	0.841513	0.80638	0.19765
0.131325	-0.000151	0.0113013	0.989341	G	A	TXNDC5	0.13236	9_22102437	A	G	0.065367	0.01192	4.19373e-08	9_22102437	G	A	1	-0.0176549	0.0318951	9	22102437	0.285168	0.285168	0.565662	0.433302
ms_uk_TYRP1_1666
eaf.X	beta.X	se.X	pval.X	other_allele.X	effect_allele.X	id.X	eaf.M	SNP_37	effect_allele.M	other_allele.M	beta.M	se.M	pval.M	SNP	other_allele.Y	effect_allele.Y	eaf.Y	beta.Y	se.Y	chr37.Y.x	pos37.Y.x	pval.Y.x	pval.Y.y	eaf_avg	diff
0.534626	-0.065408	0.00776625	3.69828e-17	A	G	TYRP1	0.53024	1_161479745	G	A	-0.0029934	0.0080443	0.709807	1_161479745	G	A	1	0.00079968	0.0166529	1	161479745	0.914002	0.914002	0.767313	0.237073
0.193031	-0.054984	0.00984928	2.37028e-08	T	C	TYRP1	0.19422	3_71410012	C	T	0.015302	0.01019	0.13318	3_71410012	T	C	1	0.050503	0.020608	3	71410012	5.61957e-05	5.61957e-05	0.596515	0.402295
0.217292	-0.0618807	0.00956097	9.65828e-11	C	T	TYRP1	0.21623	6_396321	T	C	-0.0051387	0.009596	0.592311	6_396321	C	T	1	0.00399202	0.0663177	6	396321	0.892914	0.892914	0.608646	0.392416
0.629524	-0.0812295	0.0080047	3.39156e-24	T	C	TYRP1	0.62968	9_12675264	C	T	-0.046349	0.0082668	2.08018e-08	9_12675264	C	T	1	0.00339423	0.0165912	9	12675264	0.665493	0.665493	0.814762	0.185082
0.251932	-0.0777418	0.00917095	2.31153e-17	T	G	TYRP1	0.25109	14_107073863	G	T	-0.0073242	0.0095343	0.442374	14_107073863	T	G	1	-0.0003	0.0275168	14	107073863	0.980081	0.980081	0.625966	0.374876
0.358253	-0.0075456	0.00798817	0.344866	A	C	TYRP1	0.3609	10_105642803	C	A	-0.047169	0.0083339	1.52827e-08	10_105642803	C	A	1	0.0127188	0.0171455	10	105642803	0.165787	0.165787	0.679126	0.318227
0.460235	0.00864028	0.00770249	0.261968	C	T	TYRP1	0.46099	11_10473889	T	C	0.061485	0.0080091	1.67494e-14	11_10473889	T	C	1	-0.022757	0.016429	11	10473889	0.0160042	0.0160042	0.730117	0.269128
0.288723	0.00276171	0.00846064	0.744108	G	T	TYRP1	0.28883	11_10664033	T	G	-0.058322	0.0088254	3.94457e-11	11_10664033	G	T	1	-0.011769	0.018012	11	10664033	0.215524	0.215524	0.644362	0.355532
0.133003	-0.002084	0.0112967	0.853641	G	A	TYRP1	0.13198	11_44636833	A	G	0.096668	0.011792	2.54097e-16	11_44636833	G	A	1	-0.0070246	0.0241123	11	44636833	0.549128	0.549128	0.566501	0.434522
0.0439079	0.00026604	0.01875	0.988679	C	A	TYRP1	0.044515	14_55541421	A	C	0.11372	0.019522	5.75705e-09	14_55541421	C	A	1	-0.0196926	0.0406416	14	55541421	0.342598	0.342598	0.521954	0.477439
0.19153	0.00902252	0.0102088	0.376807	A	G	TYRP1	0.19149	17_44255550	G	A	0.081054	0.010672	3.16228e-14	17_44255550	G	A	1	-0.0541394	0.0228919	17	44255550	9.64455e-05	9.64455e-05	0.595765	0.404275
0.340666	0.00490555	0.00809639	0.544585	T	G	TYRP1	0.34124	2_88929736	G	T	-0.055684	0.0083876	3.21366e-11	2_88929736	G	T	1	0.0566639	0.017165	2	88929736	1.13382e-07	1.13382e-07	0.670333	0.329093
0.651736	-0.0062988	0.00811565	0.437674	T	C	TYRP1	0.65466	3_13835087	C	T	0.05726	0.0084426	1.20504e-11	3_13835087	C	T	1	-0.0190809	0.0169612	3	13835087	0.0452097	0.0452097	0.825868	0.171208
0.526353	0.00137711	0.00770004	0.858059	C	T	TYRP1	0.52206	3_39512551	T	C	0.059672	0.0079491	6.223e-14	3_39512551	C	T	1	0.00069976	0.0167616	3	39512551	0.924981	0.924981	0.763177	0.241117
0.750285	-0.0582199	0.0089023	6.15744e-11	T	C	TYRP1	0.75057	9_12699776	C	T	-0.060074	0.0091916	6.42688e-11	9_12699776	C	T	1	0.00508704	0.0186825	9	12699776	0.573374	0.573374	0.875143	0.124573
ms_uk_TYRP1_1667
eaf.X	beta.X	se.X	pval.X	other_allele.X	effect_allele.X	id.X	eaf.M	SNP_37	effect_allele.M	other_allele.M	beta.M	se.M	pval.M	SNP	other_allele.Y	effect_allele.Y	eaf.Y	beta.Y	se.Y	chr37.Y.x	pos37.Y.x	pval.Y.x	pval.Y.y	eaf_avg	diff
0.534626	-0.065408	0.00776625	3.69828e-17	A	G	TYRP1	0.53024	1_161479745	G	A	-0.0014811	0.0080443	0.853926	1_161479745	G	A	1	0.00079968	0.0166529	1	161479745	0.914002	0.914002	0.767313	0.237073
0.193031	-0.054984	0.00984928	2.37028e-08	T	C	TYRP1	0.19422	3_71410012	C	T	0.0013038	0.01019	0.898187	3_71410012	T	C	1	0.050503	0.020608	3	71410012	5.61957e-05	5.61957e-05	0.596515	0.402295
0.217292	-0.0618807	0.00956097	9.65828e-11	C	T	TYRP1	0.21623	6_396321	T	C	-0.0020567	0.0095961	0.830294	6_396321	C	T	1	0.00399202	0.0663177	6	396321	0.892914	0.892914	0.608646	0.392416
0.629524	-0.0812295	0.0080047	3.39156e-24	T	C	TYRP1	0.62968	9_12675264	C	T	-0.046054	0.0082669	2.55564e-08	9_12675264	C	T	1	0.00339423	0.0165912	9	12675264	0.665493	0.665493	0.814762	0.185082
0.251932	-0.0777418	0.00917095	2.31153e-17	T	G	TYRP1	0.25109	14_107073863	G	T	-0.0059599	0.0095343	0.531912	14_107073863	T	G	1	-0.0003	0.0275168	14	107073863	0.980081	0.980081	0.625966	0.374876
0.289217	-0.0198662	0.00857998	0.0205902	G	A	TYRP1	0.28418	10_105459116	A	G	-0.050525	0.0089391	1.59845e-08	10_105459116	G	A	1	-0.0145047	0.0191418	10	105459116	0.157898	0.157898	0.644609	0.360428
0.45523	0.0114119	0.00771416	0.139047	C	T	TYRP1	0.45577	11_10481667	T	C	0.059418	0.0080294	1.39637e-13	11_10481667	T	C	1	-0.0231663	0.0164521	11	10481667	0.0145137	0.0145137	0.727615	0.271845
0.288151	0.00310454	0.00845485	0.713477	C	T	TYRP1	0.28789	11_10664901	T	C	-0.058819	0.0088221	2.6485e-11	11_10664901	C	T	1	-0.0103534	0.0180853	11	10664901	0.270772	0.270772	0.644076	0.356185
0.133003	-0.002084	0.0112967	0.853641	G	A	TYRP1	0.13198	11_44636833	A	G	0.10742	0.011789	8.55067e-20	11_44636833	G	A	1	-0.0070246	0.0241123	11	44636833	0.549128	0.549128	0.566501	0.434522
0.0912192	0.00847687	0.0133366	0.52503	A	G	TYRP1	0.089132	13_110792743	G	A	-0.08442	0.013955	1.46825e-09	13_110792743	A	G	1	0.00895974	0.0285317	13	110792743	0.521163	0.521163	0.54561	0.456478
0.195726	0.00797254	0.0101719	0.433171	C	T	TYRP1	0.19532	17_44283571	T	C	0.073258	0.01063	5.61048e-12	17_44283571	T	C	1	-0.054773	0.0238129	17	44283571	0.00014372	0.00014372	0.597863	0.402543
0.531643	-0.0026651	0.00770313	0.729357	G	A	TYRP1	0.52915	19_17596144	A	G	0.045933	0.0080355	1.09901e-08	19_17596144	G	A	1	0.00299551	0.0172958	19	17596144	0.711344	0.711344	0.765822	0.236672
0.210727	0.00223935	0.00945637	0.812805	C	T	TYRP1	0.2107	2_232055684	T	C	0.054058	0.0098291	3.83266e-08	2_232055684	C	T	1	-0.005113	0.0198273	2	232055684	0.592205	0.592205	0.605364	0.394664
0.340666	0.00490555	0.00809639	0.544585	T	G	TYRP1	0.34124	2_88929736	G	T	-0.04905	0.0083889	5.05708e-09	2_88929736	G	T	1	0.0566639	0.017165	2	88929736	1.13382e-07	1.13382e-07	0.670333	0.329093
0.651736	-0.0062988	0.00811565	0.437674	T	C	TYRP1	0.65466	3_13835087	C	T	0.054719	0.0084431	9.24698e-11	3_13835087	C	T	1	-0.0190809	0.0169612	3	13835087	0.0452097	0.0452097	0.825868	0.171208
0.526353	0.00137711	0.00770004	0.858059	C	T	TYRP1	0.52206	3_39512551	T	C	0.052248	0.0079508	5.05825e-11	3_39512551	C	T	1	0.00069976	0.0167616	3	39512551	0.924981	0.924981	0.763177	0.241117
0.490865	0.0129456	0.00768466	0.0920661	A	C	TYRP1	0.48621	3_76211681	C	A	-0.049467	0.0080262	7.21938e-10	3_76211681	A	C	1	0.0112366	0.0165435	3	76211681	0.19991	0.19991	0.745433	0.259223
0.586535	-0.0151296	0.00775486	0.0510587	G	A	TYRP1	0.58312	8_42445400	A	G	0.046784	0.0081102	8.06863e-09	8_42445400	A	G	1	0.0106432	0.0164724	8	42445400	0.220093	0.220093	0.793268	0.210147
0.750285	-0.0582199	0.0089023	6.15744e-11	T	C	TYRP1	0.75057	9_12699776	C	T	-0.056383	0.0091924	8.69161e-10	9_12699776	C	T	1	0.00508704	0.0186825	9	12699776	0.573374	0.573374	0.875143	0.124573
pd_dc_ARL3_0001
eaf.X	beta.X	se.X	pval.X	other_allele.X	effect_allele.X	id.X	eaf.M	SNP_37	effect_allele.M	other_allele.M	beta.M	se.M	pval.M	SNP	other_allele.Y	effect_allele.Y	eaf.Y	beta.Y	se.Y	chr37.Y	pos37.Y	pval.Y
0.61881	0.0502	0.008435	2.66201e-09	T	C	ARL3	0.60048	3_56849749	C	T	0.0072408	0.0079078	0.359857	3_56849749	T	C	0.5946	0.0041	0.0172	3	56849749	0.8103
0.01129	-0.2228	0.03761	3.14203e-09	G	A	ARL3	0.0016247	10_102927206	A	G	-0.029468	0.10766	0.784314	10_102927206	G	A	0.0021	-0.0495	1.1974	10	102927206	0.967
0.03107	-0.1728	0.023098	7.36546e-14	C	T	ARL3	0.022004	10_102979243	T	C	-0.01455	0.026495	0.582895	10_102979243	C	T	0.0206	-0.0633	0.0732	10	102979243	0.3867
0.10626	-0.238	0.013261	4.9877e-72	C	T	ARL3	0.081478	10_104436641	T	C	-0.087065	0.014388	1.45245e-09	10_104436641	C	T	0.089	-0.0363	0.0297	10	104436641	0.2212
0.2869	0.0946	0.009079	2.0128e-25	A	G	ARL3	0.29684	10_104546183	G	A	-0.0033661	0.0085302	0.693122	10_104546183	A	G	0.2968	-0.0124	0.0188	10	104546183	0.5101
0.01333	-0.2178	0.034335	2.249e-10	A	C	ARL3	0.0027563	10_104735925	C	A	-0.010218	0.077756	0.895449	10_104735925	A	C	0.0052	0.2447	0.2731	10	104735925	0.3702
0.02849	-0.1479	0.024607	1.85102e-09	A	T	ARL3	0.0077147	10_105849473	T	A	0.023451	0.044053	0.594497	10_105849473	A	T	0.0123	0.2404	0.1139	10	105849473	0.0347896
0.09337	-0.2384	0.013997	4.769e-65	C	T	ARL3	0.024974	10_104427825	A	C	-0.084653	0.014362	3.79577e-09	10_104427825	C	T	0.0883	-0.0494	0.031	10	104427825	0.1105
0.09337	-0.2384	0.013997	4.769e-65	C	T	ARL3	0.024974	10_104427825	T	C	-0.084653	0.014362	3.79577e-09	10_104427825	C	T	0.0883	-0.0494	0.031	10	104427825	0.1105
0.1063	-0.2377	0.013265	8.247e-72	C	T	ARL3	0.081451	10_104449444	T	C	-0.088192	0.014436	1.01391e-09	10_104449444	C	T	0.0886	-0.0346	0.0299	10	104449444	0.2478
0.25559	-0.005	0.009393	0.594509	T	G	ARL3	0.22961	12_28254212	G	T	0.06053	0.0092138	5.12861e-11	12_28254212	T	G	0.2326	-0.0017	0.0245	12	28254212	0.9441
0.48294	-0.0175	0.00827	0.034329	C	T	ARL3	0.48947	13_40744582	T	C	-0.043548	0.007795	2.33238e-08	13_40744582	C	T	0.4768	0.0036	0.0176	13	40744582	0.8367
0.26629	-0.0066	0.009263	0.476126	C	A	ARL3	0.69328	15_85673176	A	C	-0.050534	0.0084566	2.31473e-09	15_85673176	C	A	0.6807	-0.027	0.0197	15	85673176	0.1719
0.24392	-0.0145	0.009568	0.129637	C	T	ARL3	0.23316	16_88059144	T	C	0.054191	0.0091972	3.85035e-09	16_88059144	C	T	0.2311	-0.0142	0.0219	16	88059144	0.5182
0.34731	0.0158	0.008642	0.067516	C	T	ARL3	0.35876	17_68090207	T	C	-0.044928	0.0080751	2.66073e-08	17_68090207	C	T	0.3486	0.0085	0.0176	17	68090207	0.628801
0.42615	0.0011	0.008137	0.892463	T	C	ARL3	0.55971	3_196905773	C	T	0.045466	0.0077704	4.9272e-09	3_196905773	T	C	0.5402	-0.025	0.0219	3	196905773	0.2526
0.48416	0.0012	0.00836	0.885859	C	A	ARL3	0.50141	3_39492246	A	C	0.048409	0.0077685	4.67735e-10	3_39492246	C	A	0.4864	-0.0066	0.0178	3	39492246	0.7127
0.48739	-0.0071	0.00816	0.384267	T	C	ARL3	0.5187	5_72386729	C	T	-0.04452	0.0077597	9.70063e-09	5_72386729	T	C	0.5369	-0.0038	0.0192	5	72386729	0.8415
0.36566	-0.0127	0.008504	0.13533	G	T	ARL3	0.44812	7_120984041	T	G	0.083905	0.0077665	3.68129e-27	7_120984041	G	T	0.4501	0.0127	0.0168	7	120984041	0.4526
0.40909	0.0014	0.008243	0.865129	G	A	ARL3	0.42913	8_119976256	A	G	-0.047396	0.007845	1.54312e-09	8_119976256	G	A	0.4368	0.0111	0.0179	8	119976256	0.534
pd_dc_ARL3_1477
eaf.X	beta.X	se.X	pval.X	other_allele.X	effect_allele.X	id.X	eaf.M	SNP_37	effect_allele.M	other_allele.M	beta.M	se.M	pval.M	SNP	other_allele.Y	effect_allele.Y	eaf.Y	beta.Y	se.Y	chr37.Y	pos37.Y	pval.Y
0.61881	0.0502	0.008435	2.66201e-09	T	C	ARL3	0.60048	3_56849749	C	T	-0.0033212	0.0081408	0.683298	3_56849749	T	C	0.5946	0.0041	0.0172	3	56849749	0.8103
0.01129	-0.2228	0.03761	3.14203e-09	G	A	ARL3	0.0016247	10_102927206	A	G	0.090693	0.11014	0.410289	10_102927206	G	A	0.0021	-0.0495	1.1974	10	102927206	0.967
0.03107	-0.1728	0.023098	7.36546e-14	C	T	ARL3	0.022004	10_102979243	T	C	-0.073223	0.0274	0.00753356	10_102979243	C	T	0.0206	-0.0633	0.0732	10	102979243	0.3867
0.10626	-0.238	0.013261	4.9877e-72	C	T	ARL3	0.081478	10_104436641	T	C	-0.06577	0.014831	9.2555e-06	10_104436641	C	T	0.089	-0.0363	0.0297	10	104436641	0.2212
0.2869	0.0946	0.009079	2.0128e-25	A	G	ARL3	0.29684	10_104546183	G	A	0.026509	0.0087867	0.00255564	10_104546183	A	G	0.2968	-0.0124	0.0188	10	104546183	0.5101
0.01333	-0.2178	0.034335	2.249e-10	A	C	ARL3	0.0027563	10_104735925	C	A	-0.077876	0.079824	0.329268	10_104735925	A	C	0.0052	0.2447	0.2731	10	104735925	0.3702
0.02849	-0.1479	0.024607	1.85102e-09	A	T	ARL3	0.0077147	10_105849473	T	A	-0.065578	0.044806	0.143311	10_105849473	A	T	0.0123	0.2404	0.1139	10	105849473	0.0347896
0.0937	0.006	0.014116	0.67081	T	C	ARL3	0.094205	12_106476805	C	T	0.093111	0.013558	6.63743e-12	12_106476805	T	C	0.0845	-0.0518	0.0408	12	106476805	0.2047
0.4133	-0.0024	0.008473	0.776975	A	G	ARL3	0.59658	12_77975816	G	A	0.046809	0.0081559	9.60064e-09	12_77975816	A	G	0.5945	-0.0159	0.0217	12	77975816	0.4641
0.39414	0.0013	0.008637	0.88036	G	A	ARL3	0.62209	16_87225473	A	G	0.050741	0.0082326	7.20941e-10	16_87225473	G	A	0.6325	0.0217	0.0196	16	87225473	0.2675
0.0132	0.0231	0.035579	0.516166	C	T	ARL3	0.011791	17_7700063	T	C	-0.2356	0.041091	9.92202e-09	17_7700063	C	T	0.0129	0.1691	0.1094	17	7700063	0.1221
0.4994	-0.0018	0.008046	0.822989	A	G	ARL3	0.49638	19_36149761	G	A	0.047712	0.0079857	2.33131e-09	19_36149761	A	G	0.5013	0.0193	0.0172	19	36149761	0.2622
0.09725	-0.016	0.013809	0.246587	A	G	ARL3	0.10925	1_197318309	G	A	0.074614	0.012795	5.54626e-09	1_197318309	A	G	0.1035	0.0112	0.0301	1	197318309	0.7093
0.47015	-0.0042	0.008183	0.607785	T	C	ARL3	0.4425	22_33462117	C	T	-0.049773	0.0081033	8.23e-10	22_33462117	T	C	0.4423	-0.0212	0.0224	22	33462117	0.3441
0.11562	-0.0185	0.01293	0.152502	C	T	ARL3	0.12939	2_203679183	T	C	0.07203	0.011939	1.6263e-09	2_203679183	C	T	0.1353	-0.0023	0.0251	2	203679183	0.9261
0.29034	0.0115	0.009077	0.205168	A	G	ARL3	0.27779	4_53915245	G	A	0.049899	0.0089914	2.88536e-08	4_53915245	A	G	0.2681	0.0278	0.0231	4	53915245	0.228
0.40566	0.0085	0.008365	0.309581	A	G	ARL3	0.41645	5_82789647	G	A	-0.056641	0.0082438	6.51628e-12	5_82789647	A	G	0.4006	-0.0033	0.0226	5	82789647	0.8824
0.18878	-0.0171	0.010553	0.105162	C	G	ARL3	0.19445	5_82858014	G	C	-0.08386	0.010095	1.01859e-16	5_82858014	C	G	0.1931	0.0282	0.0236	5	82858014	0.232
0.19934	-0.0058	0.010223	0.570467	C	T	ARL3	0.18122	6_128344785	T	C	-0.061657	0.01047	3.92464e-09	6_128344785	C	T	0.1671	0.0517	0.0299	6	128344785	0.0836392
0.30386	-0.008	0.009011	0.37466	C	A	ARL3	0.6833	6_51599569	A	C	-0.0485	0.0086383	1.98701e-08	6_51599569	C	A	0.6846	-0.0073	0.0191	6	51599569	0.7006
pd_dc_ARL4D_0652
eaf.X	beta.X	se.X	pval.X	other_allele.X	effect_allele.X	id.X	eaf.M	SNP_37	effect_allele.M	other_allele.M	beta.M	se.M	pval.M	SNP	other_allele.Y	effect_allele.Y	eaf.Y	beta.Y	se.Y	chr37.Y	pos37.Y	pval.Y
0.32455	0.0542	0.008419	1.214e-10	G	A	ARL4D	0.3283	17_41485022	A	G	-0.046539	0.0084051	3.10027e-08	17_41485022	G	A	0.3277	0.0198	0.0231	17	41485022	0.3925
0.025	0.1391	0.02487	2.22998e-08	A	G	ARL4D	0.022305	17_67081278	G	A	-0.036831	0.026386	0.162768	17_67081278	A	G	0.0207	0.0733	0.0851	17	67081278	0.3891
0.12237	0.0048	0.012012	0.689446	A	G	ARL4D	0.85373	12_48386241	G	A	0.076593	0.011234	9.37562e-12	12_48386241	A	G	0.8458	0.0088	0.0237	12	48386241	0.7115
0.44112	-0.0004	0.008312	0.961617	T	C	ARL4D	0.47902	13_80191873	C	T	0.047811	0.0079188	1.58052e-09	13_80191873	T	C	0.4764	0.0055	0.0222	13	80191873	0.8055
0.11013	0.019	0.012549	0.129997	G	A	ARL4D	0.12425	14_59627631	A	G	-0.18471	0.012034	5.5847e-53	14_59627631	G	A	0.1316	0.0443	0.0333	14	59627631	0.183
0.0921	0.0264	0.013516	0.050796	G	T	ARL4D	0.091952	14_59758310	T	G	-0.13355	0.013824	4.74242e-22	14_59758310	G	T	0.0729	-0.0112	0.0347	14	59758310	0.7475
0.38398	-0.0044	0.008077	0.585912	G	A	ARL4D	0.36175	16_49540235	A	G	-0.049684	0.0082061	1.42397e-09	16_49540235	G	A	0.3672	-0.0029	0.0231	16	49540235	0.8989
0.34837	0.0437	0.008278	1.299e-07	G	T	ARL4D	0.3506	17_41502803	T	G	-0.046132	0.0082749	2.49632e-08	17_41502803	G	T	0.3483	-0.0121	0.0228	17	41502803	0.5948
0.07154	-0.0165	0.015384	0.283486	G	T	ARL4D	0.07218	17_64058429	T	G	-0.092985	0.015347	1.38739e-09	17_64058429	G	T	0.0729	0.0159	0.0329	17	64058429	0.630099
0.0202	0.0011	0.02935	0.970103	G	A	ARL4D	0.016219	1_113061959	A	G	-0.043761	0.0079588	3.86011e-08	1_113061959	G	A	0.0733	0.2076	0.1097	1	113061959	0.05851
0.31673	-0.0168	0.008488	0.047778	T	C	ARL4D	0.66815	1_113239478	C	T	0.052595	0.0083719	3.37909e-10	1_113239478	T	C	0.674	0.0317	0.0194	1	113239478	0.1017
0.48494	-0.0027	0.007949	0.734113	C	T	ARL4D	0.48304	1_18962095	T	C	-0.045161	0.0079897	1.59514e-08	1_18962095	C	T	0.4941	-0.0138	0.0227	1	18962095	0.542099
0.33896	0.0049	0.00837	0.558285	C	T	ARL4D	0.3587	1_47974123	T	C	0.049702	0.008256	1.76198e-09	1_47974123	C	T	0.371	-0.0597	0.024	1	47974123	0.0126701
0.19917	0.0138	0.009814	0.159672	G	A	ARL4D	0.24422	20_52421497	A	G	0.04644	0.0083642	2.8425e-08	20_52421497	G	A	0.2673	0.0207	0.0363	20	52421497	0.568499
0.19917	0.0138	0.009814	0.159672	G	A	ARL4D	0.24422	20_52421497	T	G	0.04644	0.0083642	2.8425e-08	20_52421497	G	A	0.2673	0.0207	0.0363	20	52421497	0.568499
0.45779	0.0121	0.007919	0.126518	C	A	ARL4D	0.44343	20_52432451	A	C	0.051123	0.0079928	1.61585e-10	20_52432451	C	A	0.4484	0.0255	0.0172	20	52432451	0.1383
0.41045	0.0107	0.008057	0.184152	C	T	ARL4D	0.41286	21_39897553	T	C	0.046525	0.0080607	7.91225e-09	21_39897553	C	T	0.4185	0.0167	0.0225	21	39897553	0.4582
0.45521	-0.0011	0.007993	0.890534	T	C	ARL4D	0.45211	3_104705960	C	T	-0.067548	0.0079396	1.84927e-17	3_104705960	T	C	0.4555	0.0159	0.0224	3	104705960	0.4786
0.09332	-0.0118	0.013472	0.381099	T	C	ARL4D	0.10954	3_118984235	C	T	-0.069607	0.012642	3.69658e-08	3_118984235	T	C	0.1096	0.0407	0.0315	3	118984235	0.1968
0.22954	0.0048	0.009346	0.607549	C	T	ARL4D	0.21997	3_147106319	T	C	0.063047	0.0095722	4.57088e-11	3_147106319	C	T	0.2075	0.0035	0.0238	3	147106319	0.8843
0.27513	0.0064	0.008751	0.464579	A	G	ARL4D	0.28145	4_145371346	G	A	0.065	0.0088227	1.78238e-13	4_145371346	A	G	0.28	-0.0087	0.0247	4	145371346	0.7249
0.34982	0.0109	0.008329	0.190621	A	T	ARL4D	0.34368	4_19073685	T	A	0.047511	0.0086929	4.6505e-08	4_19073685	A	T	0.3387	-0.0145	0.0303	4	19073685	0.630999
0.04448	0.0014	0.019307	0.942195	C	T	ARL4D	0.038392	6_126666648	T	C	-0.15868	0.020909	3.31131e-14	6_126666648	C	T	0.036	0.0088	0.0537	6	126666648	0.8705
0.27903	0.0038	0.008941	0.670825	G	T	ARL4D	0.27467	6_138862574	T	G	-0.050069	0.0089004	1.86509e-08	6_138862574	G	T	0.2981	-0.041	0.0247	6	138862574	0.0967698
0.38338	0.0028	0.008263	0.734716	A	G	ARL4D	0.37302	7_18903580	G	A	0.070618	0.0081904	6.87068e-18	7_18903580	A	G	0.3869	-0.0075	0.0183	7	18903580	0.6806
0.40887	-0.0064	0.008035	0.425714	C	G	ARL4D	0.35056	9_98224360	G	C	-0.050943	0.0083123	8.96809e-10	9_98224360	C	G	0.3504	-0.0633	0.0199	9	98224360	0.00146299
pd_dc_BCAN_1454
eaf.X	beta.X	se.X	pval.X	other_allele.X	effect_allele.X	id.X	eaf.M	SNP_37	effect_allele.M	other_allele.M	beta.M	se.M	pval.M	SNP	other_allele.Y	effect_allele.Y	eaf.Y	beta.Y	se.Y	chr37.Y	pos37.Y	pval.Y
0.00158	-1.1343	0.105983	9.88781e-27	G	A	BCAN	0.0043561	1_156493447	A	G	0.047832	0.067553	0.478906	1_156493447	G	A	0.0043	-0.2258	0.2042	1	156493447	0.2689
0.39424	-0.1979	0.00836	6.91831e-124	A	G	BCAN	0.39512	1_156615114	G	A	0.054189	0.0085675	2.56803e-10	1_156615114	A	G	0.3916	-0.0065	0.0234	1	156615114	0.781601
0.05839	-0.0968	0.017448	2.89101e-08	A	T	BCAN	0.065822	1_156804481	T	A	-0.0075087	0.016132	0.641608	1_156804481	A	T	0.0697	0.0196	0.0385	1	156804481	0.6106
0.00111	-0.7523	0.119521	3.08802e-10	G	A	BCAN	0.0011852	1_157281083	A	G	0.037954	0.13226	0.774141	1_157281083	G	A	0.0011	-0.7452	0.9521	1	157281083	0.4338
0.62376	-0.0559	0.008455	3.8089e-11	G	T	BCAN	0.55365	1_175311608	T	G	-0.0009506	0.0080377	0.905854	1_175311608	G	T	0.5575	0.0309	0.0192	1	175311608	0.1089
0.00434	0.3502	0.048246	3.90931e-13	G	A	BCAN	0.0060318	17_7069412	A	G	0.0017907	0.055283	0.974162	17_7069412	G	A	0.0057	-0.1547	0.266	17	7069412	0.5608
0.2128	0.013	0.009993	0.193273	G	C	BCAN	0.16969	16_89856779	C	G	0.061905	0.010696	7.2061e-09	16_89856779	G	C	0.1693	0.0331	0.0231	16	89856779	0.153
0.17071	-0.0196	0.01097	0.073988	T	C	BCAN	0.21978	17_44865603	C	T	-0.090571	0.010196	6.85488e-19	17_44865603	T	C	0.2127	-0.1401	0.0268	17	44865603	1.736e-07
0.33107	0.0106	0.008783	0.227492	T	C	BCAN	0.60776	19_49224389	C	T	-0.045088	0.0081724	3.47216e-08	19_49224389	T	C	0.5806	-0.0236	0.0174	19	49224389	0.1741
0.31806	0.0163	0.008849	0.065486	A	G	BCAN	0.63138	22_38450620	G	A	0.061356	0.0082508	1.0617e-13	22_38450620	A	G	0.6182	-0.0097	0.0185	22	38450620	0.601399
0.48214	-0.0017	0.008357	0.838806	G	A	BCAN	0.46013	2_134259612	A	G	-0.04855	0.0080318	1.51426e-09	2_134259612	G	A	0.4376	0.0032	0.0224	2	134259612	0.8855
0.11862	-0.0169	0.012756	0.18521	C	G	BCAN	0.13502	2_203664929	G	C	0.067453	0.011746	9.41456e-09	2_203664929	C	G	0.1415	-0.0013	0.0249	2	203664929	0.9585
0.29862	0.0036	0.008974	0.68829	T	C	BCAN	0.3073	2_217330901	C	T	0.056867	0.0086546	5.08159e-11	2_217330901	T	C	0.3071	0.0141	0.0194	2	217330901	0.4699
0.01742	-0.0223	0.030509	0.46482	A	G	BCAN	0.020022	3_39479611	G	A	-0.16139	0.028928	2.43893e-08	3_39479611	A	G	0.0168	0.0783	0.0743	3	39479611	0.2922
0.28445	-0.0016	0.008838	0.856333	T	C	BCAN	0.71534	3_39509440	C	T	0.050903	0.0088187	7.89951e-09	3_39509440	T	C	0.7053	-0.0377	0.0187	3	39509440	0.0436204
0.2933	0.0116	0.00896	0.195429	C	G	BCAN	0.36185	4_38613107	G	C	-0.051369	0.008313	6.51628e-10	4_38613107	C	G	0.3284	0.0011	0.0238	4	38613107	0.962
0.00093	-0.156	0.133577	0.24286	C	T	BCAN	0.0022127	4_85881638	T	C	0.53927	0.097335	3.04299e-08	4_85881638	C	T	0.0036	0.0669	0.5274	4	85881638	0.8991
0.2405	-0.0152	0.009615	0.113909	C	T	BCAN	0.2591	5_139726292	T	C	0.081407	0.0091404	5.54626e-19	5_139726292	C	T	0.2682	-0.0279	0.0222	5	139726292	0.2093
0.39684	-0.0182	0.008372	0.029717	G	A	BCAN	0.4338	5_81975108	A	G	-0.047788	0.0080525	2.9792e-09	5_81975108	G	A	0.4374	0	0.0222	5	81975108	0.9988
0.40566	0.0201	0.008346	0.016021	A	G	BCAN	0.41645	5_82789647	G	A	-0.051994	0.0082448	2.89734e-10	5_82789647	A	G	0.4006	-0.0033	0.0226	5	82789647	0.8824
0.18995	0.0394	0.010497	0.0001743	G	T	BCAN	0.19526	5_82859065	T	G	-0.087175	0.010058	4.64515e-18	5_82859065	G	T	0.1953	0.028	0.0235	5	82859065	0.2324
0.45851	0.0158	0.008321	0.05759	T	C	BCAN	0.4693	8_144977279	C	T	0.063081	0.0080022	3.2961e-15	8_144977279	T	C	0.4854	0.0127	0.0185	8	144977279	0.4932
0.37792	0.0085	0.008588	0.32227	A	G	BCAN	0.0039833	8_145011204	C	A	0.054814	0.0080915	1.2735e-11	8_145011204	A	G	0.3879	0.0323	0.0172	8	145011204	0.0608695
0.37792	0.0085	0.008588	0.32227	A	G	BCAN	0.0039833	8_145011204	G	A	0.054814	0.0080915	1.2735e-11	8_145011204	A	G	0.3879	0.0323	0.0172	8	145011204	0.0608695
0.46738	-0.0081	0.008293	0.32871	G	A	BCAN	0.46387	9_22034719	A	G	0.053291	0.008034	3.33426e-11	9_22034719	G	A	0.4686	0.0122	0.0176	9	22034719	0.487401
0.01181	0.0091	0.037328	0.807397	C	A	BCAN	0.0098931	9_22049130	A	C	0.051762	0.0080519	1.30707e-10	9_22049130	C	A	0.082	-0.2507	0.146	9	22049130	0.0860102
pd_dc_BCAN_1456
eaf.X	beta.X	se.X	pval.X	other_allele.X	effect_allele.X	id.X	eaf.M	SNP_37	effect_allele.M	other_allele.M	beta.M	se.M	pval.M	SNP	other_allele.Y	effect_allele.Y	eaf.Y	beta.Y	se.Y	chr37.Y	pos37.Y	pval.Y
0.00158	-1.1343	0.105983	9.88781e-27	G	A	BCAN	0.0043561	1_156493447	A	G	0.1278	0.06755	0.058506	1_156493447	G	A	0.0043	-0.2258	0.2042	1	156493447	0.2689
0.39424	-0.1979	0.00836	6.91831e-124	A	G	BCAN	0.39512	1_156615114	G	A	0.055558	0.0085672	9.01571e-11	1_156615114	A	G	0.3916	-0.0065	0.0234	1	156615114	0.781601
0.05839	-0.0968	0.017448	2.89101e-08	A	T	BCAN	0.065822	1_156804481	T	A	0.0073896	0.016132	0.646904	1_156804481	A	T	0.0697	0.0196	0.0385	1	156804481	0.6106
0.00111	-0.7523	0.119521	3.08802e-10	G	A	BCAN	0.0011852	1_157281083	A	G	0.13593	0.13226	0.304082	1_157281083	G	A	0.0011	-0.7452	0.9521	1	157281083	0.4338
0.62376	-0.0559	0.008455	3.8089e-11	G	T	BCAN	0.55365	1_175311608	T	G	-0.00817	0.0080376	0.309414	1_175311608	G	T	0.5575	0.0309	0.0192	1	175311608	0.1089
0.00434	0.3502	0.048246	3.90931e-13	G	A	BCAN	0.0060318	17_7069412	A	G	-0.026338	0.055283	0.633782	17_7069412	G	A	0.0057	-0.1547	0.266	17	7069412	0.5608
0.0937	-0.0059	0.014207	0.677925	T	C	BCAN	0.094205	12_106476805	C	T	0.085672	0.013559	2.6804e-10	12_106476805	T	C	0.0845	-0.0518	0.0408	12	106476805	0.2047
0.48895	-0.021	0.008249	0.010906	T	C	BCAN	0.46479	14_75252587	C	T	-0.048218	0.0079805	1.53886e-09	14_75252587	T	C	0.4698	0.006	0.0174	14	75252587	0.7294
0.04284	0.0139	0.020339	0.494347	G	A	BCAN	0.041289	16_187144	A	G	-0.11747	0.021193	2.99916e-08	16_187144	G	A	0.0522	-0.1035	0.0521	16	187144	0.0470295
0.18029	-0.0133	0.010663	0.212291	G	A	BCAN	0.16519	17_40014216	A	G	-0.06087	0.01077	1.60251e-08	17_40014216	G	A	0.1514	-0.0098	0.0251	17	40014216	0.6952
0.00276	-0.0055	0.077772	0.943621	C	T	BCAN	0.0036485	17_41971130	T	C	0.40379	0.072782	2.9134e-08	17_41971130	C	T	0.0037	-0.1624	0.2319	17	41971130	0.4838
0.35717	-0.0028	0.008417	0.739383	G	A	BCAN	0.40289	17_43009886	A	G	0.045993	0.0081262	1.52897e-08	17_43009886	G	A	0.4072	0.0099	0.0188	17	43009886	0.5989
0.18885	-0.0223	0.01052	0.034031	G	A	BCAN	0.2379	17_44820122	A	G	-0.061489	0.0094172	6.69885e-11	17_44820122	G	A	0.2339	-0.2142	0.023	17	44820122	1.42594e-20
0.0132	0.0881	0.035629	0.013409	C	T	BCAN	0.011791	17_7700063	T	C	-0.22598	0.041093	3.8468e-08	17_7700063	C	T	0.0129	0.1691	0.1094	17	7700063	0.1221
0.30605	-0.0296	0.008948	0.0009401	C	T	BCAN	0.30665	22_30953295	T	C	0.075786	0.0086692	2.40436e-18	22_30953295	C	T	0.3227	-0.0046	0.018	22	30953295	0.7966
0.31806	0.0163	0.008849	0.065486	A	G	BCAN	0.63138	22_38450620	G	A	0.062085	0.0082507	5.42001e-14	22_38450620	A	G	0.6182	-0.0097	0.0185	22	38450620	0.601399
0.45284	-0.0029	0.008172	0.7227	C	T	BCAN	0.55963	4_85854956	T	C	0.049135	0.0080227	9.20238e-10	4_85854956	C	T	0.575	0.023	0.0187	4	85854956	0.2179
0.2405	-0.0152	0.009615	0.113909	C	T	BCAN	0.2591	5_139726292	T	C	0.10738	0.0091318	7.37904e-32	5_139726292	C	T	0.2682	-0.0279	0.0222	5	139726292	0.2093
0.36254	-0.005	0.00861	0.561416	G	A	BCAN	0.6496	5_81877612	A	G	0.048066	0.0084191	1.14551e-08	5_81877612	G	A	0.6458	0.0297	0.0235	5	81877612	0.2058
0.40374	-0.0171	0.008316	0.039745	C	T	BCAN	0.44518	5_81974353	T	C	-0.045485	0.0080396	1.5481e-08	5_81974353	C	T	0.4491	-0.0038	0.0222	5	81974353	0.8648
0.35174	0.0141	0.008595	0.100911	T	C	BCAN	0.38207	5_82782530	C	T	-0.072864	0.0082706	1.31522e-18	5_82782530	T	C	0.3663	-0.003	0.0199	5	82782530	0.8789
0.18894	0.0403	0.010535	0.0001305	C	T	BCAN	0.19371	5_82860485	T	C	-0.12758	0.010081	1.28529e-36	5_82860485	C	T	0.1926	0.0299	0.0236	5	82860485	0.2057
0.18885	-0.0089	0.010434	0.393653	C	T	BCAN	0.24778	6_27732976	T	C	0.0621	0.0092166	1.63682e-11	6_27732976	C	T	0.2235	0.0611	0.0209	6	27732976	0.00352704
0.36743	-0.0164	0.008563	0.055458	T	C	BCAN	0.30687	7_544984	C	T	0.058526	0.0086104	1.08643e-11	7_544984	T	C	0.2862	-0.0378	0.0361	7	544984	0.2949
0.08841	0.0339	0.014396	0.018529	G	A	BCAN	0.092056	7_54966738	A	G	-0.12147	0.013807	1.46555e-18	7_54966738	G	A	0.0967	0.0263	0.038	7	54966738	0.488
0.45156	-0.0033	0.008391	0.694099	C	T	BCAN	0.56965	8_120907990	T	C	0.047243	0.0080854	5.17726e-09	8_120907990	C	T	0.5696	-0.008	0.0203	8	120907990	0.6934
0.06908	0.0145	0.016178	0.370112	A	G	BCAN	0.055565	8_130645692	G	A	-0.1008	0.017436	7.49031e-09	8_130645692	A	G	0.0582	-0.0265	0.0459	8	130645692	0.5643
0.01181	0.0091	0.037328	0.807397	C	A	BCAN	0.0098931	9_22049130	A	C	0.063396	0.0080493	3.4914e-15	9_22049130	C	A	0.082	-0.2507	0.146	9	22049130	0.0860102
0.41408	-0.0126	0.008304	0.129183	T	C	BCAN	0.56651	9_22052734	C	T	0.066911	0.0080986	1.48594e-16	9_22052734	T	C	0.5996	0.021	0.0173	9	22052734	0.2258
pd_dc_BCAN_1476
eaf.X	beta.X	se.X	pval.X	other_allele.X	effect_allele.X	id.X	eaf.M	SNP_37	effect_allele.M	other_allele.M	beta.M	se.M	pval.M	SNP	other_allele.Y	effect_allele.Y	eaf.Y	beta.Y	se.Y	chr37.Y	pos37.Y	pval.Y
0.00158	-1.1343	0.105983	9.88781e-27	G	A	BCAN	0.0043561	1_156493447	A	G	0.12172	0.06755	0.0715649	1_156493447	G	A	0.0043	-0.2258	0.2042	1	156493447	0.2689
0.39424	-0.1979	0.00836	6.91831e-124	A	G	BCAN	0.39512	1_156615114	G	A	0.047463	0.0085688	3.06549e-08	1_156615114	A	G	0.3916	-0.0065	0.0234	1	156615114	0.781601
0.05839	-0.0968	0.017448	2.89101e-08	A	T	BCAN	0.065822	1_156804481	T	A	-0.0007205	0.016132	0.964373	1_156804481	A	T	0.0697	0.0196	0.0385	1	156804481	0.6106
0.00111	-0.7523	0.119521	3.08802e-10	G	A	BCAN	0.0011852	1_157281083	A	G	0.048386	0.13226	0.71448	1_157281083	G	A	0.0011	-0.7452	0.9521	1	157281083	0.4338
0.62376	-0.0559	0.008455	3.8089e-11	G	T	BCAN	0.55365	1_175311608	T	G	0.00087439	0.0080377	0.913373	1_175311608	G	T	0.5575	0.0309	0.0192	1	175311608	0.1089
0.00434	0.3502	0.048246	3.90931e-13	G	A	BCAN	0.0060318	17_7069412	A	G	-0.026545	0.055283	0.631117	17_7069412	G	A	0.0057	-0.1547	0.266	17	7069412	0.5608
0.28493	-0.0052	0.00908	0.566837	G	A	BCAN	0.3374	11_19879698	A	G	0.047793	0.0084887	1.81635e-08	11_19879698	G	A	0.3509	0.0129	0.0255	11	19879698	0.6133
0.11498	0.0035	0.01287	0.785659	C	T	BCAN	0.095131	12_106510413	T	C	0.10083	0.013984	5.68853e-13	12_106510413	C	T	0.0856	-0.0426	0.0413	12	106510413	0.303
0.25804	-0.0039	0.009286	0.674506	T	C	BCAN	0.22922	12_77993105	C	T	-0.056603	0.0096241	4.10771e-09	12_77993105	T	C	0.2216	0.0188	0.0275	12	77993105	0.4931
0.36942	0.0049	0.008578	0.567848	G	A	BCAN	0.38733	13_36249606	A	G	-0.045235	0.0082552	4.29536e-08	13_36249606	G	A	0.385	-0.0162	0.0223	13	36249606	0.468
0.43857	-0.0006	0.008476	0.943567	A	G	BCAN	0.47243	17_28443549	G	A	-0.04883	0.008002	1.05779e-09	17_28443549	A	G	0.4928	0.0238	0.0171	17	28443549	0.1651
0.09725	-0.0261	0.013843	0.059365	A	G	BCAN	0.10925	1_197318309	G	A	0.098197	0.01279	1.66725e-14	1_197318309	A	G	0.1035	0.0112	0.0301	1	197318309	0.7093
0.11562	-0.0199	0.012922	0.12357	C	T	BCAN	0.12939	2_203679183	T	C	0.072323	0.011939	1.39669e-09	2_203679183	C	T	0.1353	-0.0023	0.0251	2	203679183	0.9261
0.29034	0.0146	0.009052	0.106784	A	G	BCAN	0.27779	4_53915245	G	A	0.052434	0.008991	5.5335e-09	4_53915245	A	G	0.2681	0.0278	0.0231	4	53915245	0.228
0.40566	0.0201	0.008346	0.016021	A	G	BCAN	0.41645	5_82789647	G	A	-0.066461	0.0082415	7.63836e-16	5_82789647	A	G	0.4006	-0.0033	0.0226	5	82789647	0.8824
0.19713	0.0372	0.010346	0.0003238	T	C	BCAN	0.20235	5_82857870	C	T	-0.086268	0.0099735	5.40754e-18	5_82857870	T	C	0.2072	0.0182	0.0232	5	82857870	0.4309
pd_dc_BCAN_1604
eaf.X	beta.X	se.X	pval.X	other_allele.X	effect_allele.X	id.X	eaf.M	SNP_37	effect_allele.M	other_allele.M	beta.M	se.M	pval.M	SNP	other_allele.Y	effect_allele.Y	eaf.Y	beta.Y	se.Y	chr37.Y	pos37.Y	pval.Y
0.00158	-1.1343	0.105983	9.88781e-27	G	A	BCAN	0.0043561	1_156493447	A	G	-0.054208	0.067553	0.422299	1_156493447	G	A	0.0043	-0.2258	0.2042	1	156493447	0.2689
0.39424	-0.1979	0.00836	6.91831e-124	A	G	BCAN	0.39512	1_156615114	G	A	-0.049389	0.0085684	8.28896e-09	1_156615114	A	G	0.3916	-0.0065	0.0234	1	156615114	0.781601
0.05839	-0.0968	0.017448	2.89101e-08	A	T	BCAN	0.065822	1_156804481	T	A	0.0069291	0.016132	0.667544	1_156804481	A	T	0.0697	0.0196	0.0385	1	156804481	0.6106
0.00111	-0.7523	0.119521	3.08802e-10	G	A	BCAN	0.0011852	1_157281083	A	G	-0.099455	0.13226	0.452074	1_157281083	G	A	0.0011	-0.7452	0.9521	1	157281083	0.4338
0.62376	-0.0559	0.008455	3.8089e-11	G	T	BCAN	0.55365	1_175311608	T	G	-0.0079157	0.0080376	0.324713	1_175311608	G	T	0.5575	0.0309	0.0192	1	175311608	0.1089
0.00434	0.3502	0.048246	3.90931e-13	G	A	BCAN	0.0060318	17_7069412	A	G	-0.0065951	0.055283	0.90504	17_7069412	G	A	0.0057	-0.1547	0.266	17	7069412	0.5608
0.20999	-0.003	0.010099	0.766428	T	C	BCAN	0.8045	11_1561484	C	T	0.060404	0.010033	1.75833e-09	11_1561484	T	C	0.797	-0.0246	0.0235	11	1561484	0.2958
0.17071	-0.0196	0.01097	0.073988	T	C	BCAN	0.21978	17_44865603	C	T	0.10419	0.010192	1.72187e-24	17_44865603	T	C	0.2127	-0.1401	0.0268	17	44865603	1.736e-07
0.20868	-0.0078	0.010151	0.442248	G	C	BCAN	0.20909	19_19035370	C	G	0.057934	0.009959	6.0381e-09	19_19035370	G	C	0.2022	0.0106	0.0241	19	19035370	0.6595
0.0079	0.0515	0.047169	0.27491	G	A	BCAN	0.01032	1_109041768	A	G	0.22316	0.040341	3.19669e-08	1_109041768	G	A	0.0082	-0.0588	0.1454	1	109041768	0.685799
0.00608	-0.03	0.051265	0.558414	A	G	BCAN	0.001721	1_91606142	G	A	-0.60419	0.10528	9.61612e-09	1_91606142	A	G	0.0019	0.0256	0.5802	1	91606142	0.9648
0.32344	0.0153	0.008798	0.082046	C	T	BCAN	0.29514	22_31800336	T	C	0.049004	0.008757	2.21157e-08	22_31800336	C	T	0.2761	0.0024	0.0194	22	31800336	0.8998
0.40232	0.0037	0.008467	0.662109	C	T	BCAN	0.58572	3_13833084	T	C	0.064826	0.0081351	1.65959e-15	3_13833084	C	T	0.5799	0.0363	0.0229	3	13833084	0.1132
0.2933	0.0116	0.00896	0.195429	C	G	BCAN	0.36185	4_38613107	G	C	0.061322	0.0083108	1.64059e-13	4_38613107	C	G	0.3284	0.0011	0.0238	4	38613107	0.962
0.34099	-0.0104	0.008695	0.231674	C	T	BCAN	0.63313	4_54109623	T	C	0.059196	0.0082629	7.99834e-13	4_54109623	C	T	0.646	0.0115	0.0189	4	54109623	0.543501
0.24887	-0.0155	0.009536	0.104064	T	C	BCAN	0.26471	5_139719991	C	T	-0.079377	0.0090389	1.69044e-18	5_139719991	T	C	0.2745	-0.0319	0.0221	5	139719991	0.1477
0.34197	0.006	0.008597	0.485225	A	G	BCAN	0.34269	5_81864444	G	A	0.052001	0.0084831	8.89611e-10	5_81864444	A	G	0.3402	-0.0306	0.0237	5	81864444	0.1951
0.37274	-0.019	0.008485	0.025134	A	G	BCAN	0.66551	5_82266050	G	A	-0.050818	0.0084612	1.92309e-09	5_82266050	A	G	0.6679	0.0117	0.0239	5	82266050	0.6246
0.40566	0.0201	0.008346	0.016021	A	G	BCAN	0.41645	5_82789647	G	A	0.069242	0.0082408	4.56037e-17	5_82789647	A	G	0.4006	-0.0033	0.0226	5	82789647	0.8824
0.00461	-0.142	0.062325	0.022703	A	C	BCAN	0.003757	5_82800827	C	A	-0.39509	0.063272	4.30824e-10	5_82800827	A	C	0.0045	-0.1322	0.1551	5	82800827	0.3939
0.18995	0.0394	0.010497	0.0001743	G	T	BCAN	0.19526	5_82859065	T	G	0.1266	0.010045	2.47172e-36	5_82859065	G	T	0.1953	0.028	0.0235	5	82859065	0.2324
0.1084	0.0051	0.013141	0.697941	A	G	BCAN	0.12548	6_34468767	G	A	-0.066075	0.012074	4.47301e-08	6_34468767	A	G	0.1196	0.0449	0.028	6	34468767	0.1082
0.46607	0.0001	0.005973	0.986642	T	C	BCAN	0.40793	7_117600424	C	T	-0.050267	0.0082	8.88383e-10	7_117600424	T	C	0.4023	-0.0263	0.0228	7	117600424	0.2483
0.06908	0.0145	0.016178	0.370112	A	G	BCAN	0.055565	8_130645692	G	A	0.10634	0.017435	1.07994e-09	8_130645692	A	G	0.0582	-0.0265	0.0459	8	130645692	0.5643
0.46639	0.0141	0.008301	0.089408	T	C	BCAN	0.46908	8_144976720	C	T	-0.058055	0.0080406	5.30884e-13	8_144976720	T	C	0.4853	0.0158	0.0187	8	144976720	0.3965
0.37792	0.0085	0.008588	0.32227	A	G	BCAN	0.0039833	8_145011204	C	A	-0.047917	0.0080929	3.23519e-09	8_145011204	A	G	0.3879	0.0323	0.0172	8	145011204	0.0608695
0.37792	0.0085	0.008588	0.32227	A	G	BCAN	0.0039833	8_145011204	G	A	-0.047917	0.0080929	3.23519e-09	8_145011204	A	G	0.3879	0.0323	0.0172	8	145011204	0.0608695
0.41028	0.0107	0.008324	0.19862	G	A	BCAN	0.42762	9_22026594	A	G	0.062855	0.0081211	1.02565e-14	9_22026594	G	A	0.3808	-0.014	0.0179	9	22026594	0.433
0.01181	0.0091	0.037328	0.807397	C	A	BCAN	0.0098931	9_22049130	A	C	-0.058141	0.0080506	5.236e-13	9_22049130	C	A	0.082	-0.2507	0.146	9	22049130	0.0860102
0.00391	-0.0262	0.063677	0.680743	G	C	BCAN	0.0019472	9_29844568	C	G	-0.49889	0.090611	3.70254e-08	9_29844568	G	C	0.0024	-0.6875	0.454	9	29844568	0.1299
pd_dc_BCAN_1605
eaf.X	beta.X	se.X	pval.X	other_allele.X	effect_allele.X	id.X	eaf.M	SNP_37	effect_allele.M	other_allele.M	beta.M	se.M	pval.M	SNP	other_allele.Y	effect_allele.Y	eaf.Y	beta.Y	se.Y	chr37.Y	pos37.Y	pval.Y
0.00158	-1.1343	0.105983	9.88781e-27	G	A	BCAN	0.0043561	1_156493447	A	G	-0.099145	0.067551	0.142194	1_156493447	G	A	0.0043	-0.2258	0.2042	1	156493447	0.2689
0.39424	-0.1979	0.00836	6.91831e-124	A	G	BCAN	0.39512	1_156615114	G	A	-0.048874	0.0085685	1.18168e-08	1_156615114	A	G	0.3916	-0.0065	0.0234	1	156615114	0.781601
0.05839	-0.0968	0.017448	2.89101e-08	A	T	BCAN	0.065822	1_156804481	T	A	0.024524	0.016131	0.128452	1_156804481	A	T	0.0697	0.0196	0.0385	1	156804481	0.6106
0.00111	-0.7523	0.119521	3.08802e-10	G	A	BCAN	0.0011852	1_157281083	A	G	-0.24858	0.13225	0.0601728	1_157281083	G	A	0.0011	-0.7452	0.9521	1	157281083	0.4338
0.62376	-0.0559	0.008455	3.8089e-11	G	T	BCAN	0.55365	1_175311608	T	G	-0.0086579	0.0080376	0.28141	1_175311608	G	T	0.5575	0.0309	0.0192	1	175311608	0.1089
0.00434	0.3502	0.048246	3.90931e-13	G	A	BCAN	0.0060318	17_7069412	A	G	0.069488	0.055281	0.208771	17_7069412	G	A	0.0057	-0.1547	0.266	17	7069412	0.5608
0.19568	0.0019	0.010624	0.858065	G	T	BCAN	0.80241	11_1624332	T	G	0.056226	0.010042	2.1752e-08	11_1624332	G	T	0.7994	-0.031	0.0228	11	1624332	0.174
0.34713	-0.0035	0.008516	0.681088	G	A	BCAN	0.31688	11_61560081	A	G	0.048543	0.0085629	1.44911e-08	11_61560081	G	A	0.2976	0.013	0.0183	11	61560081	0.4801
0.2346	0.0243	0.010114	0.016277	A	G	BCAN	0.72501	17_44753350	G	A	-0.071438	0.0096262	1.19124e-13	17_44753350	A	G	0.7328	0.1611	0.0265	17	44753350	1.14101e-09
0.30181	-0.0016	0.008946	0.858051	G	A	BCAN	0.29135	17_73871911	A	G	0.051944	0.0087567	3.02482e-09	17_73871911	G	A	0.3056	0.0089	0.0183	17	73871911	0.6268
0.0079	0.0515	0.047194	0.275166	C	T	BCAN	0.010295	1_109021285	T	C	0.2215	0.040476	4.4761e-08	1_109021285	C	T	0.0079	-0.0726	0.1488	1	109021285	0.625299
0.44762	0.001	0.008539	0.906769	T	G	BCAN	0.45747	2_37147975	G	T	-0.049	0.0080441	1.13162e-09	2_37147975	T	G	0.4679	0.0327	0.0196	2	37147975	0.0955301
0.30931	0.0037	0.008881	0.676962	A	G	BCAN	0.65477	3_13832611	G	A	0.053455	0.0084689	2.7919e-10	3_13832611	A	G	0.6566	0.0121	0.0238	3	13832611	0.612099
0.3088	0.0113	0.008878	0.203096	T	C	BCAN	0.30939	5_64597580	C	T	-0.047726	0.0086822	3.89493e-08	5_64597580	T	C	0.2974	0.0066	0.0212	5	64597580	0.754699
0.33044	-0.0136	0.008734	0.119448	T	C	BCAN	0.67858	5_81882387	C	T	-0.049013	0.0085825	1.13423e-08	5_81882387	T	C	0.6852	0.0408	0.024	5	81882387	0.0897201
0.40566	0.0201	0.008346	0.016021	A	G	BCAN	0.41645	5_82789647	G	A	0.068674	0.0082409	8.18465e-17	5_82789647	A	G	0.4006	-0.0033	0.0226	5	82789647	0.8824
0.00461	-0.142	0.062325	0.022703	A	C	BCAN	0.003757	5_82800827	C	A	-0.37267	0.063276	3.91111e-09	5_82800827	A	C	0.0045	-0.1322	0.1551	5	82800827	0.3939
0.18891	0.0403	0.010521	0.0001279	T	G	BCAN	0.19397	5_82861400	G	T	0.12403	0.010087	1.1324e-34	5_82861400	T	G	0.1942	0.0308	0.0235	5	82861400	0.1898
0.013	0.0793	0.037091	0.032519	A	G	BCAN	0.013273	6_30091857	G	A	0.19328	0.035049	3.52452e-08	6_30091857	A	G	0.0203	-0.086	0.0639	6	30091857	0.178
0.47154	0.0067	0.008247	0.416563	T	C	BCAN	0.47169	9_86632067	C	T	-0.047038	0.0080305	4.74898e-09	9_86632067	T	C	0.4832	0.0341	0.0192	9	86632067	0.0759399
pd_dc_BCAN_1606
eaf.X	beta.X	se.X	pval.X	other_allele.X	effect_allele.X	id.X	eaf.M	SNP_37	effect_allele.M	other_allele.M	beta.M	se.M	pval.M	SNP	other_allele.Y	effect_allele.Y	eaf.Y	beta.Y	se.Y	chr37.Y	pos37.Y	pval.Y
0.00158	-1.1343	0.105983	9.88781e-27	G	A	BCAN	0.0043561	1_156493447	A	G	-0.10939	0.067551	0.105361	1_156493447	G	A	0.0043	-0.2258	0.2042	1	156493447	0.2689
0.39424	-0.1979	0.00836	6.91831e-124	A	G	BCAN	0.39512	1_156615114	G	A	-0.04725	0.0085688	3.53102e-08	1_156615114	A	G	0.3916	-0.0065	0.0234	1	156615114	0.781601
0.05839	-0.0968	0.017448	2.89101e-08	A	T	BCAN	0.065822	1_156804481	T	A	0.0023206	0.016132	0.885617	1_156804481	A	T	0.0697	0.0196	0.0385	1	156804481	0.6106
0.00111	-0.7523	0.119521	3.08802e-10	G	A	BCAN	0.0011852	1_157281083	A	G	-0.13623	0.13226	0.303012	1_157281083	G	A	0.0011	-0.7452	0.9521	1	157281083	0.4338
0.62376	-0.0559	0.008455	3.8089e-11	G	T	BCAN	0.55365	1_175311608	T	G	-0.0025902	0.0080377	0.747257	1_175311608	G	T	0.5575	0.0309	0.0192	1	175311608	0.1089
0.00434	0.3502	0.048246	3.90931e-13	G	A	BCAN	0.0060318	17_7069412	A	G	0.052067	0.055282	0.346282	17_7069412	G	A	0.0057	-0.1547	0.266	17	7069412	0.5608
0.44986	-0.0047	0.008262	0.569451	T	C	BCAN	0.44688	11_10490415	C	T	0.06038	0.0080546	6.72977e-14	11_10490415	T	C	0.4578	0.0113	0.0224	11	10490415	0.6133
0.19568	0.0019	0.010624	0.858065	G	T	BCAN	0.80241	11_1624332	T	G	0.055891	0.010042	2.63512e-08	11_1624332	G	T	0.7994	-0.031	0.0228	11	1624332	0.174
0.12959	0.0002	0.015343	0.9896	A	G	BCAN	0.10995	19_5963655	G	A	-0.071376	0.012831	2.67609e-08	19_5963655	A	G	0.1236	-0.0018	0.0276	19	5963655	0.9477
0.30605	-0.0296	0.008948	0.0009401	C	T	BCAN	0.30665	22_30953295	T	C	-0.049134	0.0086754	1.49451e-08	22_30953295	C	T	0.3227	-0.0046	0.018	22	30953295	0.7966
0.30931	0.0037	0.008881	0.676962	A	G	BCAN	0.65477	3_13832611	G	A	0.053495	0.0084689	2.70894e-10	3_13832611	A	G	0.6566	0.0121	0.0238	3	13832611	0.612099
0.46593	0.0107	0.008205	0.192218	A	G	BCAN	0.45365	4_185148189	G	A	0.051401	0.0080287	1.55346e-10	4_185148189	A	G	0.4541	0.0355	0.0227	4	185148189	0.1178
0.30524	0.0169	0.00892	0.05814	A	G	BCAN	0.28353	4_53916185	G	A	-0.053125	0.0089442	2.88735e-09	4_53916185	A	G	0.2725	0.0253	0.0228	4	53916185	0.2679
0.2405	-0.0152	0.009615	0.113909	C	T	BCAN	0.2591	5_139726292	T	C	-0.066033	0.0091443	5.2723e-13	5_139726292	C	T	0.2682	-0.0279	0.0222	5	139726292	0.2093
0.396	0.0037	0.008433	0.660852	T	C	BCAN	0.59038	5_15713072	C	T	-0.051801	0.0081358	1.95434e-10	5_15713072	T	C	0.6001	0.0445	0.0229	5	15713072	0.0520895
0.32663	-0.0131	0.008754	0.134533	A	T	BCAN	0.68434	5_81888493	T	A	-0.053422	0.0086427	6.44021e-10	5_81888493	A	T	0.6923	0.037	0.0242	5	81888493	0.1259
0.40566	0.0201	0.008346	0.016021	A	G	BCAN	0.41645	5_82789647	G	A	0.069197	0.0082408	4.77529e-17	5_82789647	A	G	0.4006	-0.0033	0.0226	5	82789647	0.8824
0.00461	-0.142	0.062325	0.022703	A	C	BCAN	0.003757	5_82800827	C	A	-0.41718	0.063267	4.35512e-11	5_82800827	A	C	0.0045	-0.1322	0.1551	5	82800827	0.3939
0.18894	0.0403	0.010535	0.0001305	C	T	BCAN	0.19371	5_82860485	T	C	0.12469	0.010082	4.70977e-35	5_82860485	C	T	0.1926	0.0299	0.0236	5	82860485	0.2057
0.01966	0.0088	0.029485	0.765358	G	A	BCAN	0.0056738	6_29636799	A	G	0.34486	0.053049	8.10961e-11	6_29636799	G	A	0.0075	-0.1104	0.1297	6	29636799	0.3947
0.08841	0.0339	0.014396	0.018529	G	A	BCAN	0.092056	7_54966738	A	G	0.098941	0.013813	8.07235e-13	7_54966738	G	A	0.0967	0.0263	0.038	7	54966738	0.488
0.03523	0.0325	0.022162	0.142513	G	A	BCAN	0.024335	9_111764298	A	G	-0.14825	0.025972	1.15239e-08	9_111764298	G	A	0.0261	-0.0603	0.056	9	111764298	0.2813
0.41028	0.0107	0.008324	0.19862	G	A	BCAN	0.42762	9_22026594	A	G	0.059107	0.008122	3.48337e-13	9_22026594	G	A	0.3808	-0.014	0.0179	9	22026594	0.433
0.01181	0.0091	0.037328	0.807397	C	A	BCAN	0.0098931	9_22049130	A	C	-0.055562	0.0080511	5.26017e-12	9_22049130	C	A	0.082	-0.2507	0.146	9	22049130	0.0860102
pd_dc_BCAN_1622
eaf.X	beta.X	se.X	pval.X	other_allele.X	effect_allele.X	id.X	eaf.M	SNP_37	effect_allele.M	other_allele.M	beta.M	se.M	pval.M	SNP	other_allele.Y	effect_allele.Y	eaf.Y	beta.Y	se.Y	chr37.Y	pos37.Y	pval.Y
0.00158	-1.1343	0.105983	9.88781e-27	G	A	BCAN	0.0043561	1_156493447	A	G	-0.0017805	0.067554	0.978973	1_156493447	G	A	0.0043	-0.2258	0.2042	1	156493447	0.2689
0.39424	-0.1979	0.00836	6.91831e-124	A	G	BCAN	0.39512	1_156615114	G	A	-0.047789	0.0085687	2.46547e-08	1_156615114	A	G	0.3916	-0.0065	0.0234	1	156615114	0.781601
0.05839	-0.0968	0.017448	2.89101e-08	A	T	BCAN	0.065822	1_156804481	T	A	0.013669	0.016132	0.396798	1_156804481	A	T	0.0697	0.0196	0.0385	1	156804481	0.6106
0.00111	-0.7523	0.119521	3.08802e-10	G	A	BCAN	0.0011852	1_157281083	A	G	-0.31934	0.13225	0.0157543	1_157281083	G	A	0.0011	-0.7452	0.9521	1	157281083	0.4338
0.62376	-0.0559	0.008455	3.8089e-11	G	T	BCAN	0.55365	1_175311608	T	G	-0.0089532	0.0080376	0.26532	1_175311608	G	T	0.5575	0.0309	0.0192	1	175311608	0.1089
0.00434	0.3502	0.048246	3.90931e-13	G	A	BCAN	0.0060318	17_7069412	A	G	0.04097	0.055282	0.458638	17_7069412	G	A	0.0057	-0.1547	0.266	17	7069412	0.5608
0.36884	-0.0037	0.008566	0.665798	T	C	BCAN	0.41096	10_105455528	C	T	-0.048768	0.0081414	2.11934e-09	10_105455528	T	C	0.4061	-0.0343	0.0194	10	105455528	0.0778305
0.34791	0.0023	0.008654	0.790414	T	G	BCAN	0.36191	10_105599770	G	T	-0.054466	0.0083113	5.71479e-11	10_105599770	T	G	0.3393	-0.0274	0.0197	10	105599770	0.1648
0.47308	-0.0024	0.0081	0.766995	A	G	BCAN	0.50685	10_49832239	G	A	-0.044335	0.0079931	2.93495e-08	10_49832239	A	G	0.4897	-0.0124	0.0169	10	49832239	0.4636
0.47171	-0.0032	0.008354	0.701684	T	C	BCAN	0.5128	10_49844458	C	T	-0.045332	0.0080092	1.52757e-08	10_49844458	T	C	0.4935	-0.0124	0.0168	10	49844458	0.459
0.24831	-0.004	0.009475	0.672891	C	A	BCAN	0.28003	12_12890626	A	C	0.054829	0.0089178	7.92866e-10	12_12890626	C	A	0.2757	-0.01	0.0256	12	12890626	0.6951
0.35141	0.0044	0.008608	0.609257	T	C	BCAN	0.67867	14_100588279	C	T	-0.047186	0.0085922	4.01328e-08	14_100588279	T	C	0.6736	-0.0589	0.0232	14	100588279	0.0110101
0.09052	-0.0203	0.014189	0.152534	C	T	BCAN	0.14127	17_42999702	T	C	-0.098035	0.011489	1.48594e-17	17_42999702	C	T	0.1546	0.0642	0.0242	17	42999702	0.00801401
0.17071	-0.0196	0.01097	0.073988	T	C	BCAN	0.21978	17_44865603	C	T	0.056608	0.010204	2.91743e-08	17_44865603	T	C	0.2127	-0.1401	0.0268	17	44865603	1.736e-07
0.30605	-0.0296	0.008948	0.0009401	C	T	BCAN	0.30665	22_30953295	T	C	-0.052781	0.0086747	1.18195e-09	22_30953295	C	T	0.3227	-0.0046	0.018	22	30953295	0.7966
0.43857	0.0051	0.008254	0.536662	G	A	BCAN	0.55633	2_201134736	A	G	0.044261	0.0080636	4.07474e-08	2_201134736	G	A	0.5614	0.0267	0.0181	2	201134736	0.1392
0.31096	-0.0142	0.008897	0.110465	G	A	BCAN	0.65003	4_54215243	A	G	0.055383	0.0083711	3.74973e-11	4_54215243	G	A	0.6637	0.0287	0.0203	4	54215243	0.1587
0.2405	-0.0152	0.009615	0.113909	C	T	BCAN	0.2591	5_139726292	T	C	-0.050617	0.0091475	3.16446e-08	5_139726292	C	T	0.2682	-0.0279	0.0222	5	139726292	0.2093
0.42766	0	0.00706	0.999178	A	G	BCAN	0.41888	5_159635883	G	A	0.044352	0.0080561	3.71279e-08	5_159635883	A	G	0.424	-0.0199	0.0224	5	159635883	0.3739
0.38695	0.0188	0.00842	0.025566	C	T	BCAN	0.33323	5_78416416	T	C	-0.047276	0.0084605	2.319e-08	5_78416416	C	T	0.3382	-0.0141	0.019	5	78416416	0.4576
0.32663	-0.0131	0.008754	0.134533	A	T	BCAN	0.68434	5_81888493	T	A	-0.047696	0.0086437	3.45621e-08	5_81888493	A	T	0.6923	0.037	0.0242	5	81888493	0.1259
0.41467	-0.0139	0.008335	0.095378	A	G	BCAN	0.40962	5_82394383	G	A	-0.045695	0.0081404	2.00124e-08	5_82394383	A	G	0.412	0.0141	0.0187	5	82394383	0.4499
0.40566	0.0201	0.008346	0.016021	A	G	BCAN	0.41645	5_82789647	G	A	0.086803	0.0082355	6.23735e-26	5_82789647	A	G	0.4006	-0.0033	0.0226	5	82789647	0.8824
0.00461	-0.142	0.062325	0.022703	A	C	BCAN	0.003757	5_82800827	C	A	-0.44946	0.06326	1.23027e-12	5_82800827	A	C	0.0045	-0.1322	0.1551	5	82800827	0.3939
0.18891	0.0403	0.010521	0.0001279	T	G	BCAN	0.19397	5_82861400	G	T	0.1358	0.010082	3.06196e-41	5_82861400	T	G	0.1942	0.0308	0.0235	5	82861400	0.1898
0.07536	-0.0496	0.015606	0.001482	G	T	BCAN	0.0086195	6_30333505	A	G	-0.066763	0.011268	3.1521e-09	6_30333505	G	T	0.1019	0.0189	0.0339	6	30333505	0.5768
0.07536	-0.0496	0.015606	0.001482	G	T	BCAN	0.0086195	6_30333505	T	G	-0.066763	0.011268	3.1521e-09	6_30333505	G	T	0.1019	0.0189	0.0339	6	30333505	0.5768
0.0827	-0.0565	0.015175	0.0001966	G	A	BCAN	0.13082	6_31745464	A	G	-0.080408	0.011875	1.30317e-11	6_31745464	G	A	0.1005	0.032	0.0353	6	31745464	0.3647
0.12968	-0.0103	0.012471	0.408861	C	T	BCAN	0.14353	7_556128	T	C	0.065211	0.011681	2.38561e-08	7_556128	C	T	0.1282	0.036	0.0467	7	556128	0.4409
0.06908	0.0145	0.016178	0.370112	A	G	BCAN	0.055565	8_130645692	G	A	0.096121	0.017437	3.56697e-08	8_130645692	A	G	0.0582	-0.0265	0.0459	8	130645692	0.5643
0.01566	-0.0207	0.032563	0.524979	C	A	BCAN	0.015967	8_75078893	A	C	-0.054658	0.0093536	5.16179e-09	8_75078893	C	A	0.0171	-0.1164	0.1081	8	75078893	0.2816
0.01566	-0.0207	0.032563	0.524979	C	A	BCAN	0.015967	8_75078893	T	C	-0.054658	0.0093536	5.16179e-09	8_75078893	C	A	0.0171	-0.1164	0.1081	8	75078893	0.2816
0.21204	0.0139	0.010118	0.169493	G	C	BCAN	0.7679	8_75088047	C	G	-0.056862	0.0094573	1.84714e-09	8_75088047	G	C	0.7744	-0.0428	0.0265	8	75088047	0.1069
pd_dc_BCAN_1624
eaf.X	beta.X	se.X	pval.X	other_allele.X	effect_allele.X	id.X	eaf.M	SNP_37	effect_allele.M	other_allele.M	beta.M	se.M	pval.M	SNP	other_allele.Y	effect_allele.Y	eaf.Y	beta.Y	se.Y	chr37.Y	pos37.Y	pval.Y
0.00158	-1.1343	0.105983	9.88781e-27	G	A	BCAN	0.0043561	1_156493447	A	G	-0.10375	0.067551	0.124563	1_156493447	G	A	0.0043	-0.2258	0.2042	1	156493447	0.2689
0.39424	-0.1979	0.00836	6.91831e-124	A	G	BCAN	0.39512	1_156615114	G	A	-0.048544	0.0085686	1.48013e-08	1_156615114	A	G	0.3916	-0.0065	0.0234	1	156615114	0.781601
0.05839	-0.0968	0.017448	2.89101e-08	A	T	BCAN	0.065822	1_156804481	T	A	0.027449	0.016131	0.0888382	1_156804481	A	T	0.0697	0.0196	0.0385	1	156804481	0.6106
0.00111	-0.7523	0.119521	3.08802e-10	G	A	BCAN	0.0011852	1_157281083	A	G	-0.18132	0.13226	0.170392	1_157281083	G	A	0.0011	-0.7452	0.9521	1	157281083	0.4338
0.62376	-0.0559	0.008455	3.8089e-11	G	T	BCAN	0.55365	1_175311608	T	G	-0.0099424	0.0080375	0.216103	1_175311608	G	T	0.5575	0.0309	0.0192	1	175311608	0.1089
0.00434	0.3502	0.048246	3.90931e-13	G	A	BCAN	0.0060318	17_7069412	A	G	-0.011538	0.055283	0.834676	17_7069412	G	A	0.0057	-0.1547	0.266	17	7069412	0.5608
0.38991	0.0023	0.008386	0.783883	C	T	BCAN	0.60747	10_105621859	T	C	-0.057024	0.0081898	3.40408e-12	10_105621859	C	T	0.5935	-0.0518	0.0177	10	105621859	0.00335498
0.11655	-0.0236	0.012848	0.066239	T	C	BCAN	0.092981	11_257308	C	T	-0.089334	0.013885	1.26183e-10	11_257308	T	C	0.097	-0.0477	0.0315	11	257308	0.1304
0.11562	-0.0167	0.012737	0.189793	T	C	BCAN	0.16059	17_42947314	C	T	-0.097932	0.010885	2.45471e-19	17_42947314	T	C	0.1759	0.0541	0.0224	17	42947314	0.01556
0.43607	0.0221	0.008262	0.007476	C	T	BCAN	0.55068	17_43144195	T	C	0.055738	0.0080375	4.14954e-12	17_43144195	C	T	0.5012	-0.0444	0.0191	17	43144195	0.0198802
0.17071	-0.0196	0.01097	0.073988	T	C	BCAN	0.21978	17_44865603	C	T	0.095485	0.010195	7.99834e-21	17_44865603	T	C	0.2127	-0.1401	0.0268	17	44865603	1.736e-07
0.30017	-0.003	0.008869	0.735178	A	C	BCAN	0.29044	17_73888427	C	A	0.048226	0.0087615	3.73594e-08	17_73888427	A	C	0.3025	0.0043	0.0184	17	73888427	0.8146
0.20868	-0.0078	0.010151	0.442248	G	C	BCAN	0.20909	19_19035370	C	G	0.0547	0.0099596	4.00129e-08	19_19035370	G	C	0.2022	0.0106	0.0241	19	19035370	0.6595
0.00672	0.1254	0.050733	0.013444	T	C	BCAN	0.0085107	1_108566971	C	T	0.26619	0.044037	1.51356e-09	1_108566971	T	C	0.0073	-0.004	0.1641	1	108566971	0.9808
0.44485	-0.0136	0.008215	0.097815	T	C	BCAN	0.55557	22_30667277	C	T	-0.045	0.0080786	2.5633e-08	22_30667277	T	C	0.5808	-0.0379	0.0185	22	30667277	0.0406499
0.31806	0.0163	0.008849	0.065486	A	G	BCAN	0.63138	22_38450620	G	A	-0.055142	0.0082522	2.39332e-11	22_38450620	A	G	0.6182	-0.0097	0.0185	22	38450620	0.601399
0.30931	0.0037	0.008881	0.676962	A	G	BCAN	0.65477	3_13832611	G	A	0.058298	0.0084679	5.90201e-12	3_13832611	A	G	0.6566	0.0121	0.0238	3	13832611	0.612099
0.14182	-0.0111	0.01169	0.34236	G	A	BCAN	0.16282	3_183354008	A	G	-0.077964	0.010859	7.12853e-13	3_183354008	G	A	0.1634	0.0218	0.0244	3	183354008	0.3715
0.31094	0.0142	0.00889	0.110198	G	C	BCAN	0.35009	4_54135271	C	G	-0.066811	0.0083518	1.29122e-15	4_54135271	G	C	0.3352	-0.026	0.0197	4	54135271	0.1865
0.24436	0.0165	0.009594	0.085456	G	A	BCAN	0.73873	5_139727260	A	G	0.055458	0.0091129	1.17355e-09	5_139727260	G	A	0.7284	0.0273	0.0221	5	139727260	0.2169
0.30889	0.0112	0.008895	0.207972	C	T	BCAN	0.30886	5_64604810	T	C	-0.050741	0.0087989	8.15643e-09	5_64604810	C	T	0.296	0.0059	0.0215	5	64604810	0.7824
0.33044	-0.0136	0.008734	0.119448	T	C	BCAN	0.67858	5_81882387	C	T	-0.051316	0.008582	2.26308e-09	5_81882387	T	C	0.6852	0.0408	0.024	5	81882387	0.0897201
0.40566	0.0201	0.008346	0.016021	A	G	BCAN	0.41645	5_82789647	G	A	0.10549	0.0082285	1.57761e-37	5_82789647	A	G	0.4006	-0.0033	0.0226	5	82789647	0.8824
0.00461	-0.142	0.062325	0.022703	A	C	BCAN	0.003757	5_82800827	C	A	-0.45246	0.063259	8.70964e-13	5_82800827	A	C	0.0045	-0.1322	0.1551	5	82800827	0.3939
0.18891	0.0403	0.010521	0.0001279	T	G	BCAN	0.19397	5_82861400	G	T	0.159	0.010071	6.19441e-56	5_82861400	T	G	0.1942	0.0308	0.0235	5	82861400	0.1898
0.46894	0.0165	0.008202	0.044239	C	A	BCAN	0.47186	6_26229161	A	C	0.052259	0.0080207	7.36207e-11	6_26229161	C	A	0.524	0.0278	0.0176	6	26229161	0.1148
0.22646	-0.0231	0.009813	0.018567	A	G	BCAN	0.28315	6_29102861	G	A	-0.053814	0.0088734	1.33752e-09	6_29102861	A	G	0.2493	-0.0002	0.0214	6	29102861	0.9921
0.4672	-0.0011	0.008334	0.894998	G	A	BCAN	0.48549	7_540741	A	G	-0.049885	0.0079979	4.50921e-10	7_540741	G	A	0.4773	-0.0446	0.033	7	540741	0.1774
0.06908	0.0145	0.016178	0.370112	A	G	BCAN	0.055565	8_130645692	G	A	0.13303	0.01743	2.36592e-14	8_130645692	A	G	0.0582	-0.0265	0.0459	8	130645692	0.5643
0.45851	0.0158	0.008321	0.05759	T	C	BCAN	0.4693	8_144977279	C	T	-0.04461	0.0080061	2.53863e-08	8_144977279	T	C	0.4854	0.0127	0.0185	8	144977279	0.4932
pd_dc_BCAN_1625
eaf.X	beta.X	se.X	pval.X	other_allele.X	effect_allele.X	id.X	eaf.M	SNP_37	effect_allele.M	other_allele.M	beta.M	se.M	pval.M	SNP	other_allele.Y	effect_allele.Y	eaf.Y	beta.Y	se.Y	chr37.Y	pos37.Y	pval.Y
0.00158	-1.1343	0.105983	9.88781e-27	G	A	BCAN	0.0043561	1_156493447	A	G	-0.063944	0.067553	0.343859	1_156493447	G	A	0.0043	-0.2258	0.2042	1	156493447	0.2689
0.39424	-0.1979	0.00836	6.91831e-124	A	G	BCAN	0.39512	1_156615114	G	A	-0.051595	0.008568	1.74421e-09	1_156615114	A	G	0.3916	-0.0065	0.0234	1	156615114	0.781601
0.05839	-0.0968	0.017448	2.89101e-08	A	T	BCAN	0.065822	1_156804481	T	A	0.026865	0.016131	0.0958517	1_156804481	A	T	0.0697	0.0196	0.0385	1	156804481	0.6106
0.00111	-0.7523	0.119521	3.08802e-10	G	A	BCAN	0.0011852	1_157281083	A	G	-0.18979	0.13226	0.151304	1_157281083	G	A	0.0011	-0.7452	0.9521	1	157281083	0.4338
0.62376	-0.0559	0.008455	3.8089e-11	G	T	BCAN	0.55365	1_175311608	T	G	-0.0073942	0.0080376	0.357602	1_175311608	G	T	0.5575	0.0309	0.0192	1	175311608	0.1089
0.00434	0.3502	0.048246	3.90931e-13	G	A	BCAN	0.0060318	17_7069412	A	G	0.014098	0.055283	0.798708	17_7069412	G	A	0.0057	-0.1547	0.266	17	7069412	0.5608
0.38991	0.0023	0.008386	0.783883	C	T	BCAN	0.60747	10_105621859	T	C	-0.055552	0.0081902	1.1995e-11	10_105621859	C	T	0.5935	-0.0518	0.0177	10	105621859	0.00335498
0.11562	-0.0167	0.012737	0.189793	T	C	BCAN	0.16059	17_42947314	C	T	-0.10158	0.010884	1.09396e-20	17_42947314	T	C	0.1759	0.0541	0.0224	17	42947314	0.01556
0.36503	-0.0106	0.008487	0.211668	C	G	BCAN	0.35418	17_43185492	G	C	-0.046395	0.0084812	4.52585e-08	17_43185492	C	G	0.3923	0.0413	0.0228	17	43185492	0.0696594
0.30007	-0.0031	0.009013	0.73089	A	G	BCAN	0.29	17_73888423	G	A	0.051178	0.0087612	5.22637e-09	17_73888423	A	G	0.3024	0.0042	0.0184	17	73888423	0.8186
0.0079	0.0515	0.047169	0.27491	G	A	BCAN	0.01032	1_109041768	A	G	0.22335	0.040341	3.111e-08	1_109041768	G	A	0.0082	-0.0588	0.1454	1	109041768	0.685799
0.42999	0	0.007119	0.995808	C	T	BCAN	0.57075	1_16510894	T	C	-0.044675	0.00806	3.00054e-08	1_16510894	C	T	0.5811	-0.0169	0.0186	1	16510894	0.3651
0.31806	0.0163	0.008849	0.065486	A	G	BCAN	0.63138	22_38450620	G	A	-0.057088	0.0082518	4.65586e-12	22_38450620	A	G	0.6182	-0.0097	0.0185	22	38450620	0.601399
0.30931	0.0037	0.008881	0.676962	A	G	BCAN	0.65477	3_13832611	G	A	0.056709	0.0084682	2.1677e-11	3_13832611	A	G	0.6566	0.0121	0.0238	3	13832611	0.612099
0.31094	0.0142	0.00889	0.110198	G	C	BCAN	0.35009	4_54135271	C	G	-0.066113	0.008352	2.53513e-15	4_54135271	G	C	0.3352	-0.026	0.0197	4	54135271	0.1865
0.24887	-0.0155	0.009536	0.104064	T	C	BCAN	0.26471	5_139719991	C	T	-0.057078	0.0090442	2.81061e-10	5_139719991	T	C	0.2745	-0.0319	0.0221	5	139719991	0.1477
0.30889	0.0112	0.008895	0.207972	C	T	BCAN	0.30886	5_64604810	T	C	-0.053717	0.0087983	1.03753e-09	5_64604810	C	T	0.296	0.0059	0.0215	5	64604810	0.7824
0.33044	-0.0136	0.008734	0.119448	T	C	BCAN	0.67858	5_81882387	C	T	-0.053645	0.0085816	4.12667e-10	5_81882387	T	C	0.6852	0.0408	0.024	5	81882387	0.0897201
0.37274	-0.019	0.008485	0.025134	A	G	BCAN	0.66551	5_82266050	G	A	-0.048794	0.0084616	8.16582e-09	5_82266050	A	G	0.6679	0.0117	0.0239	5	82266050	0.6246
0.40566	0.0201	0.008346	0.016021	A	G	BCAN	0.41645	5_82789647	G	A	0.095833	0.0082323	2.95121e-31	5_82789647	A	G	0.4006	-0.0033	0.0226	5	82789647	0.8824
0.00461	-0.142	0.062325	0.022703	A	C	BCAN	0.003757	5_82800827	C	A	-0.47493	0.063254	6.15177e-14	5_82800827	A	C	0.0045	-0.1322	0.1551	5	82800827	0.3939
0.18891	0.0403	0.010521	0.0001279	T	G	BCAN	0.19397	5_82861400	G	T	0.15193	0.010074	3.26588e-51	5_82861400	T	G	0.1942	0.0308	0.0235	5	82861400	0.1898
0.12857	-0.0347	0.012333	0.004898	G	A	BCAN	0.13766	6_112121096	A	G	-0.063034	0.011519	4.48332e-08	6_112121096	G	A	0.1486	-0.0494	0.0236	6	112121096	0.0366404
0.26264	0.003	0.009324	0.747633	A	G	BCAN	0.22994	6_26168903	G	A	0.054396	0.0095266	1.14051e-08	6_26168903	A	G	0.2386	0.0123	0.0212	6	26168903	0.560899
0.07536	-0.0496	0.015606	0.001482	G	T	BCAN	0.0086195	6_30333505	A	G	-0.063534	0.011268	1.73181e-08	6_30333505	G	T	0.1019	0.0189	0.0339	6	30333505	0.5768
0.07536	-0.0496	0.015606	0.001482	G	T	BCAN	0.0086195	6_30333505	T	G	-0.063534	0.011268	1.73181e-08	6_30333505	G	T	0.1019	0.0189	0.0339	6	30333505	0.5768
0.09218	-0.053	0.014464	0.000248	C	T	BCAN	0.12613	6_32005267	T	C	-0.084957	0.01235	6.15177e-12	6_32005267	C	T	0.0681	0.0105	0.0558	6	32005267	0.851
0.4672	-0.0011	0.008334	0.894998	G	A	BCAN	0.48549	7_540741	A	G	-0.048114	0.0079982	1.81176e-09	7_540741	G	A	0.4773	-0.0446	0.033	7	540741	0.1774
0.06908	0.0145	0.016178	0.370112	A	G	BCAN	0.055565	8_130645692	G	A	0.13044	0.01743	7.4131e-14	8_130645692	A	G	0.0582	-0.0265	0.0459	8	130645692	0.5643
0.03571	0.0321	0.022085	0.146093	T	A	BCAN	0.022631	9_111627658	A	T	-0.1664	0.027337	1.16279e-09	9_111627658	T	A	0.0245	-0.0924	0.0612	9	111627658	0.1311
0.00391	-0.0262	0.063719	0.680942	C	T	BCAN	0.0019506	9_29857341	T	C	-0.50344	0.091218	3.43479e-08	9_29857341	C	T	0.0021	-0.8323	0.4904	9	29857341	0.0896706
pd_dc_BCAN_1626
eaf.X	beta.X	se.X	pval.X	other_allele.X	effect_allele.X	id.X	eaf.M	SNP_37	effect_allele.M	other_allele.M	beta.M	se.M	pval.M	SNP	other_allele.Y	effect_allele.Y	eaf.Y	beta.Y	se.Y	chr37.Y	pos37.Y	pval.Y
0.00158	-1.1343	0.105983	9.88781e-27	G	A	BCAN	0.0043561	1_156493447	A	G	-0.069984	0.067552	0.300213	1_156493447	G	A	0.0043	-0.2258	0.2042	1	156493447	0.2689
0.39424	-0.1979	0.00836	6.91831e-124	A	G	BCAN	0.39512	1_156615114	G	A	-0.047339	0.0085688	3.32966e-08	1_156615114	A	G	0.3916	-0.0065	0.0234	1	156615114	0.781601
0.05839	-0.0968	0.017448	2.89101e-08	A	T	BCAN	0.065822	1_156804481	T	A	0.015537	0.016132	0.335483	1_156804481	A	T	0.0697	0.0196	0.0385	1	156804481	0.6106
0.00111	-0.7523	0.119521	3.08802e-10	G	A	BCAN	0.0011852	1_157281083	A	G	-0.17521	0.13226	0.185255	1_157281083	G	A	0.0011	-0.7452	0.9521	1	157281083	0.4338
0.62376	-0.0559	0.008455	3.8089e-11	G	T	BCAN	0.55365	1_175311608	T	G	-0.0056869	0.0080377	0.479237	1_175311608	G	T	0.5575	0.0309	0.0192	1	175311608	0.1089
0.00434	0.3502	0.048246	3.90931e-13	G	A	BCAN	0.0060318	17_7069412	A	G	0.041904	0.055282	0.448456	17_7069412	G	A	0.0057	-0.1547	0.266	17	7069412	0.5608
0.36884	-0.0037	0.008566	0.665798	T	C	BCAN	0.41096	10_105455528	C	T	-0.063514	0.0081382	6.16595e-15	10_105455528	T	C	0.4061	-0.0343	0.0194	10	105455528	0.0778305
0.46099	-0.01	0.008197	0.222458	A	G	BCAN	0.49234	10_18651860	G	A	0.045311	0.0079723	1.33137e-08	10_18651860	A	G	0.5039	-0.0103	0.0217	10	18651860	0.635801
0.44986	-0.0047	0.008262	0.569451	T	C	BCAN	0.44688	11_10490415	C	T	0.051958	0.0080564	1.13999e-10	11_10490415	T	C	0.4578	0.0113	0.0224	11	10490415	0.6133
0.33215	0.0055	0.008761	0.530153	A	G	BCAN	0.30866	16_9124525	G	A	-0.05177	0.0087878	3.87436e-09	16_9124525	A	G	0.3046	0.0427	0.0302	16	9124525	0.1566
0.09625	-0.0198	0.013791	0.151083	C	T	BCAN	0.14483	17_43032557	T	C	-0.095823	0.01138	3.90841e-17	17_43032557	C	T	0.1565	0.0692	0.0245	17	43032557	0.00468198
0.14995	0.004	0.011737	0.733254	C	T	BCAN	0.13289	19_5900471	T	C	-0.065224	0.01164	2.12178e-08	19_5900471	C	T	0.1381	-0.0084	0.0274	19	5900471	0.7591
0.14533	-0.0238	0.011724	0.042353	T	C	BCAN	0.83499	20_45186397	C	T	0.071503	0.0108	3.63915e-11	20_45186397	T	C	0.8235	0.0161	0.0294	20	45186397	0.5827
0.30255	-0.0073	0.009045	0.419621	T	C	BCAN	0.32807	22_30764664	C	T	-0.0553	0.0085732	1.13266e-10	22_30764664	T	C	0.3436	-0.0199	0.0183	22	30764664	0.2757
0.32005	0.0155	0.008827	0.079107	C	G	BCAN	0.62685	22_38452254	G	C	-0.04829	0.0082288	4.44222e-09	22_38452254	C	G	0.6119	-0.0085	0.0184	22	38452254	0.644401
0.44573	0.0012	0.008528	0.888099	G	T	BCAN	0.4328	2_16809949	T	G	0.047239	0.0080427	4.30923e-09	2_16809949	G	T	0.4284	0.0048	0.0233	2	16809949	0.8366
0.13189	-0.0156	0.01223	0.202104	G	A	BCAN	0.1606	2_203808532	A	G	-0.062886	0.010886	7.67715e-09	2_203808532	G	A	0.1577	-0.0093	0.0232	2	203808532	0.6883
0.30931	0.0037	0.008881	0.676962	A	G	BCAN	0.65477	3_13832611	G	A	0.048828	0.0084698	8.24328e-09	3_13832611	A	G	0.6566	0.0121	0.0238	3	13832611	0.612099
0.14182	-0.0111	0.01169	0.34236	G	A	BCAN	0.16282	3_183354008	A	G	-0.069283	0.010861	1.80426e-10	3_183354008	G	A	0.1634	0.0218	0.0244	3	183354008	0.3715
0.4929	-0.0014	0.008151	0.863634	T	C	BCAN	0.51093	5_171903310	C	T	0.049161	0.0080273	9.21722e-10	5_171903310	T	C	0.5161	-0.0165	0.0228	5	171903310	0.4679
0.29086	0.0009	0.009267	0.922631	T	C	BCAN	0.25681	5_64965900	C	T	-0.05153	0.0091959	2.11739e-08	5_64965900	T	C	0.249	0.0367	0.0253	5	64965900	0.1476
0.40566	0.0201	0.008346	0.016021	A	G	BCAN	0.41645	5_82789647	G	A	0.081414	0.0082372	5.29663e-23	5_82789647	A	G	0.4006	-0.0033	0.0226	5	82789647	0.8824
0.00461	-0.142	0.062325	0.022703	A	C	BCAN	0.003757	5_82800827	C	A	-0.44465	0.063261	2.12814e-12	5_82800827	A	C	0.0045	-0.1322	0.1551	5	82800827	0.3939
0.19713	0.0372	0.010346	0.0003238	T	C	BCAN	0.20235	5_82857870	C	T	0.13452	0.0099565	1.77419e-41	5_82857870	T	C	0.2072	0.0182	0.0232	5	82857870	0.4309
0.12833	-0.0341	0.01236	0.005799	C	T	BCAN	0.13777	6_112148293	T	C	-0.06565	0.011514	1.19454e-08	6_112148293	C	T	0.1487	-0.0501	0.0237	6	112148293	0.0346497
0.04995	0.0295	0.019002	0.120544	G	C	BCAN	0.062047	6_26090270	C	G	-0.074581	0.013198	1.60805e-08	6_26090270	G	C	0.0957	0.021	0.0329	6	26090270	0.5233
0.04995	0.0295	0.019002	0.120544	G	C	BCAN	0.062047	6_26090270	T	G	-0.074581	0.013198	1.60805e-08	6_26090270	G	C	0.0957	0.021	0.0329	6	26090270	0.5233
0.22646	-0.0231	0.009813	0.018567	A	G	BCAN	0.28315	6_29102861	G	A	-0.064486	0.0088711	3.69828e-13	6_29102861	A	G	0.2493	-0.0002	0.0214	6	29102861	0.9921
0.06917	-0.0365	0.016047	0.022935	G	C	BCAN	0.00491	6_29223493	A	G	-0.068396	0.012058	1.42135e-08	6_29223493	G	C	0.0906	0.0398	0.0352	6	29223493	0.2579
0.06917	-0.0365	0.016047	0.022935	G	C	BCAN	0.00491	6_29223493	C	G	-0.068396	0.012058	1.42135e-08	6_29223493	G	C	0.0906	0.0398	0.0352	6	29223493	0.2579
0.07536	-0.0496	0.015606	0.001482	G	T	BCAN	0.0086195	6_30333505	A	G	-0.068126	0.011267	1.4983e-09	6_30333505	G	T	0.1019	0.0189	0.0339	6	30333505	0.5768
0.07536	-0.0496	0.015606	0.001482	G	T	BCAN	0.0086195	6_30333505	T	G	-0.068126	0.011267	1.4983e-09	6_30333505	G	T	0.1019	0.0189	0.0339	6	30333505	0.5768
0.43397	0.0096	0.008264	0.245346	C	A	BCAN	0.45309	6_31025713	A	C	0.047436	0.00802	3.35815e-09	6_31025713	C	A	0.4985	-0.0113	0.0187	6	31025713	0.5444
0.12971	-0.0103	0.012397	0.406071	A	G	BCAN	0.14351	7_556121	G	A	0.07077	0.01168	1.38484e-09	7_556121	A	G	0.1282	0.0389	0.0467	7	556121	0.4052
0.37781	0.007	0.008464	0.408196	G	A	BCAN	0.3537	8_120953873	A	G	0.053003	0.0084218	3.1434e-10	8_120953873	G	A	0.3638	0.0282	0.0227	8	120953873	0.2148
0.33667	0.0031	0.008833	0.725627	A	T	BCAN	0.29549	8_122488796	T	A	0.048268	0.0088135	4.37019e-08	8_122488796	A	T	0.2788	0.0148	0.0249	8	122488796	0.551899
0.06908	0.0145	0.016178	0.370112	A	G	BCAN	0.055565	8_130645692	G	A	0.1048	0.017436	1.86681e-09	8_130645692	A	G	0.0582	-0.0265	0.0459	8	130645692	0.5643
pd_dc_BCAN_1632
eaf.X	beta.X	se.X	pval.X	other_allele.X	effect_allele.X	id.X	eaf.M	SNP_37	effect_allele.M	other_allele.M	beta.M	se.M	pval.M	SNP	other_allele.Y	effect_allele.Y	eaf.Y	beta.Y	se.Y	chr37.Y	pos37.Y	pval.Y
0.00158	-1.1343	0.105983	9.88781e-27	G	A	BCAN	0.0043561	1_156493447	A	G	-0.01837	0.067554	0.78567	1_156493447	G	A	0.0043	-0.2258	0.2042	1	156493447	0.2689
0.39424	-0.1979	0.00836	6.91831e-124	A	G	BCAN	0.39512	1_156615114	G	A	-0.048814	0.0085685	1.23084e-08	1_156615114	A	G	0.3916	-0.0065	0.0234	1	156615114	0.781601
0.05839	-0.0968	0.017448	2.89101e-08	A	T	BCAN	0.065822	1_156804481	T	A	0.014468	0.016132	0.369811	1_156804481	A	T	0.0697	0.0196	0.0385	1	156804481	0.6106
0.00111	-0.7523	0.119521	3.08802e-10	G	A	BCAN	0.0011852	1_157281083	A	G	-0.10758	0.13226	0.415987	1_157281083	G	A	0.0011	-0.7452	0.9521	1	157281083	0.4338
0.62376	-0.0559	0.008455	3.8089e-11	G	T	BCAN	0.55365	1_175311608	T	G	-0.0025282	0.0080377	0.753113	1_175311608	G	T	0.5575	0.0309	0.0192	1	175311608	0.1089
0.00434	0.3502	0.048246	3.90931e-13	G	A	BCAN	0.0060318	17_7069412	A	G	-0.026133	0.055283	0.636414	17_7069412	G	A	0.0057	-0.1547	0.266	17	7069412	0.5608
0.14676	0.0041	0.011608	0.723932	G	A	BCAN	0.86219	10_105639421	A	G	-0.066177	0.011659	1.39091e-08	10_105639421	G	A	0.8464	-0.0646	0.0239	10	105639421	0.00687005
0.47361	-0.0024	0.008387	0.774746	T	C	BCAN	0.507	10_49824141	C	T	-0.053043	0.0079936	3.28095e-11	10_49824141	T	C	0.4905	-0.0135	0.0171	10	49824141	0.4285
0.47308	-0.0024	0.0081	0.766995	A	G	BCAN	0.50685	10_49832239	G	A	-0.05252	0.0079915	5.04661e-11	10_49832239	A	G	0.4897	-0.0124	0.0169	10	49832239	0.4636
0.12783	0.0093	0.012244	0.447535	T	C	BCAN	0.10931	11_82432134	C	T	-0.073685	0.012765	7.88678e-09	11_82432134	T	C	0.111	-0.0004	0.0348	11	82432134	0.9917
0.0227	-0.0133	0.028681	0.642845	G	C	BCAN	0.015023	15_63092900	C	G	0.20321	0.033479	1.29628e-09	15_63092900	G	C	0.0131	-0.0025	0.081	15	63092900	0.9752
0.22535	0.0146	0.009851	0.138332	G	A	BCAN	0.25338	16_1025464	A	G	0.052259	0.0091719	1.22518e-08	16_1025464	G	A	0.2495	-0.0528	0.026	16	1025464	0.0426197
0.11562	-0.0167	0.012737	0.189793	T	C	BCAN	0.16059	17_42947314	C	T	-0.088382	0.010888	4.93174e-16	17_42947314	T	C	0.1759	0.0541	0.0224	17	42947314	0.01556
0.43607	0.0221	0.008262	0.007476	C	T	BCAN	0.55068	17_43144195	T	C	0.0502	0.0080386	4.29734e-10	17_43144195	C	T	0.5012	-0.0444	0.0191	17	43144195	0.0198802
0.00091	0.1721	0.128944	0.181979	C	T	BCAN	0.0017924	18_12477269	T	C	0.5902	0.10677	3.27115e-08	18_12477269	C	T	0.0022	0.4141	0.5236	18	12477269	0.429
0.44485	-0.0136	0.008215	0.097815	T	C	BCAN	0.55557	22_30667277	C	T	-0.060791	0.0080753	5.28445e-14	22_30667277	T	C	0.5808	-0.0379	0.0185	22	30667277	0.0406499
0.32005	0.0155	0.008827	0.079107	C	G	BCAN	0.62685	22_38452254	G	C	-0.06298	0.0082256	1.96336e-14	22_38452254	C	G	0.6119	-0.0085	0.0184	22	38452254	0.644401
0.30928	0.0037	0.00881	0.674503	T	C	BCAN	0.65466	3_13835087	C	T	0.053366	0.0084434	2.64423e-10	3_13835087	T	C	0.6569	0.0153	0.0235	3	13835087	0.5162
0.00457	-0.0035	0.060394	0.953786	A	C	BCAN	0.0030527	5_72811079	C	A	-0.4433	0.081223	4.85736e-08	5_72811079	A	C	0.0031	0.2413	0.4006	5	72811079	0.547
0.32663	-0.0131	0.008754	0.134533	A	T	BCAN	0.68434	5_81888493	T	A	-0.053346	0.0086427	6.80769e-10	5_81888493	A	T	0.6923	0.037	0.0242	5	81888493	0.1259
0.0626	0.0321	0.016993	0.058896	A	G	BCAN	0.05067	5_82658571	G	A	0.10112	0.018368	3.7145e-08	5_82658571	A	G	0.0519	-0.0326	0.0431	5	82658571	0.4496
0.40566	0.0201	0.008346	0.016021	A	G	BCAN	0.41645	5_82789647	G	A	0.10355	0.0082293	3.17687e-36	5_82789647	A	G	0.4006	-0.0033	0.0226	5	82789647	0.8824
0.00461	-0.142	0.062325	0.022703	A	C	BCAN	0.003757	5_82800827	C	A	-0.52392	0.063242	1.2331e-16	5_82800827	A	C	0.0045	-0.1322	0.1551	5	82800827	0.3939
0.18894	0.0403	0.010535	0.0001305	C	T	BCAN	0.19371	5_82860485	T	C	0.15941	0.010066	2.93089e-56	5_82860485	C	T	0.1926	0.0299	0.0236	5	82860485	0.2057
0.22769	0.0008	0.010055	0.936583	C	T	BCAN	0.76823	6_142548099	T	C	0.055576	0.0094869	4.72607e-09	6_142548099	C	T	0.7594	-0.0085	0.0197	6	142548099	0.6664
0.07536	-0.0496	0.015606	0.001482	G	T	BCAN	0.0086195	6_30333505	A	G	-0.064263	0.011268	1.18686e-08	6_30333505	G	T	0.1019	0.0189	0.0339	6	30333505	0.5768
0.07536	-0.0496	0.015606	0.001482	G	T	BCAN	0.0086195	6_30333505	T	G	-0.064263	0.011268	1.18686e-08	6_30333505	G	T	0.1019	0.0189	0.0339	6	30333505	0.5768
0.08839	-0.0507	0.014692	0.0005587	A	G	BCAN	0.134	6_31807540	G	A	-0.096732	0.011671	1.19674e-16	6_31807540	A	G	0.1039	0.0263	0.0343	6	31807540	0.4428
0.35258	0.0013	0.008442	0.877623	C	T	BCAN	0.34471	7_18907030	T	C	-0.046461	0.0083967	3.16957e-08	7_18907030	C	T	0.3612	-0.004	0.0192	7	18907030	0.8335
0.26869	0.0107	0.0093	0.249906	C	T	BCAN	0.23085	7_573448	T	C	0.055491	0.0099239	2.2683e-08	7_573448	C	T	0.1853	0.0236	0.0639	7	573448	0.7116
0.06908	0.0145	0.016178	0.370112	A	G	BCAN	0.055565	8_130645692	G	A	0.13092	0.01743	6.01174e-14	8_130645692	A	G	0.0582	-0.0265	0.0459	8	130645692	0.5643
pd_dc_BCAN_1633
eaf.X	beta.X	se.X	pval.X	other_allele.X	effect_allele.X	id.X	eaf.M	SNP_37	effect_allele.M	other_allele.M	beta.M	se.M	pval.M	SNP	other_allele.Y	effect_allele.Y	eaf.Y	beta.Y	se.Y	chr37.Y	pos37.Y	pval.Y
0.00158	-1.1343	0.105983	9.88781e-27	G	A	BCAN	0.0043561	1_156493447	A	G	0.011331	0.067554	0.866798	1_156493447	G	A	0.0043	-0.2258	0.2042	1	156493447	0.2689
0.39424	-0.1979	0.00836	6.91831e-124	A	G	BCAN	0.39512	1_156615114	G	A	-0.048565	0.0085686	1.45881e-08	1_156615114	A	G	0.3916	-0.0065	0.0234	1	156615114	0.781601
0.05839	-0.0968	0.017448	2.89101e-08	A	T	BCAN	0.065822	1_156804481	T	A	0.024476	0.016131	0.129199	1_156804481	A	T	0.0697	0.0196	0.0385	1	156804481	0.6106
0.00111	-0.7523	0.119521	3.08802e-10	G	A	BCAN	0.0011852	1_157281083	A	G	-0.19388	0.13226	0.142666	1_157281083	G	A	0.0011	-0.7452	0.9521	1	157281083	0.4338
0.62376	-0.0559	0.008455	3.8089e-11	G	T	BCAN	0.55365	1_175311608	T	G	-0.0014099	0.0080377	0.86076	1_175311608	G	T	0.5575	0.0309	0.0192	1	175311608	0.1089
0.00434	0.3502	0.048246	3.90931e-13	G	A	BCAN	0.0060318	17_7069412	A	G	0.060712	0.055282	0.272113	17_7069412	G	A	0.0057	-0.1547	0.266	17	7069412	0.5608
0.14676	0.0041	0.011608	0.723932	G	A	BCAN	0.86219	10_105639421	A	G	-0.069637	0.011658	2.35288e-09	10_105639421	G	A	0.8464	-0.0646	0.0239	10	105639421	0.00687005
0.47308	-0.0024	0.0081	0.766995	A	G	BCAN	0.50685	10_49832239	G	A	-0.052567	0.0079915	4.84172e-11	10_49832239	A	G	0.4897	-0.0124	0.0169	10	49832239	0.4636
0.47171	-0.0032	0.008354	0.701684	T	C	BCAN	0.5128	10_49844458	C	T	-0.054838	0.0080073	7.60326e-12	10_49844458	T	C	0.4935	-0.0124	0.0168	10	49844458	0.459
0.36391	-0.0033	0.008696	0.704332	C	T	BCAN	0.36363	11_82443417	T	C	-0.047141	0.0082388	1.06341e-08	11_82443417	C	T	0.3621	0.0049	0.0198	11	82443417	0.8045
0.40685	-0.0045	0.00844	0.593903	A	G	BCAN	0.55822	16_51449760	G	A	-0.044805	0.0080641	2.78163e-08	16_51449760	A	G	0.5594	0.0163	0.0225	16	51449760	0.4701
0.11562	-0.0167	0.012737	0.189793	T	C	BCAN	0.16059	17_42947314	C	T	-0.085326	0.010889	4.7863e-15	17_42947314	T	C	0.1759	0.0541	0.0224	17	42947314	0.01556
0.43607	0.0221	0.008262	0.007476	C	T	BCAN	0.55068	17_43144195	T	C	0.046903	0.0080393	5.45632e-09	17_43144195	C	T	0.5012	-0.0444	0.0191	17	43144195	0.0198802
0.44485	-0.0136	0.008215	0.097815	T	C	BCAN	0.55557	22_30667277	C	T	-0.060899	0.0080752	4.77529e-14	22_30667277	T	C	0.5808	-0.0379	0.0185	22	30667277	0.0406499
0.32932	0.0166	0.008747	0.057731	G	C	BCAN	0.6204	22_38467784	C	G	-0.059949	0.0082235	3.17687e-13	22_38467784	G	C	0.6057	-0.0076	0.0182	22	38467784	0.6781
0.3871	0.0029	0.008397	0.729834	T	C	BCAN	0.60243	3_13836296	C	T	0.057106	0.0081622	2.67917e-12	3_13836296	T	C	0.6007	0.0373	0.0228	3	13836296	0.1014
0.06457	-0.0091	0.016487	0.580972	G	A	BCAN	0.072593	3_183383310	A	G	-0.11147	0.015712	1.32739e-12	3_183383310	G	A	0.068	0.0257	0.0381	3	183383310	0.4998
0.39031	-0.0102	0.008468	0.228374	G	A	BCAN	0.39289	4_185124305	A	G	-0.053826	0.0081726	4.58142e-11	4_185124305	G	A	0.4031	0.0034	0.023	4	185124305	0.8824
0.34099	-0.0104	0.008695	0.231674	C	T	BCAN	0.63313	4_54109623	T	C	0.058066	0.0082632	2.15278e-12	4_54109623	C	T	0.646	0.0115	0.0189	4	54109623	0.543501
0.24821	-0.0158	0.009496	0.09613	C	T	BCAN	0.26351	5_139720831	T	C	-0.052007	0.0090578	9.46237e-09	5_139720831	C	T	0.2737	-0.0326	0.0221	5	139720831	0.1397
0.33044	-0.0136	0.008734	0.119448	T	C	BCAN	0.67858	5_81882387	C	T	-0.057311	0.0085808	2.44343e-11	5_81882387	T	C	0.6852	0.0408	0.024	5	81882387	0.0897201
0.40566	0.0201	0.008346	0.016021	A	G	BCAN	0.41645	5_82789647	G	A	0.089895	0.0082344	1.07152e-27	5_82789647	A	G	0.4006	-0.0033	0.0226	5	82789647	0.8824
0.00461	-0.142	0.062325	0.022703	A	C	BCAN	0.003757	5_82800827	C	A	-0.43142	0.063264	9.31108e-12	5_82800827	A	C	0.0045	-0.1322	0.1551	5	82800827	0.3939
0.18894	0.0403	0.010535	0.0001305	C	T	BCAN	0.19371	5_82860485	T	C	0.17434	0.010059	5.50808e-67	5_82860485	C	T	0.1926	0.0299	0.0236	5	82860485	0.2057
0.22769	0.0008	0.010055	0.936583	A	G	BCAN	0.76832	6_142546938	G	A	0.053952	0.0094885	1.3119e-08	6_142546938	A	G	0.7583	-0.0092	0.0206	6	142546938	0.6549
0.07536	-0.0496	0.015606	0.001482	G	T	BCAN	0.0086195	6_30333505	A	G	-0.061872	0.011268	4.03367e-08	6_30333505	G	T	0.1019	0.0189	0.0339	6	30333505	0.5768
0.07536	-0.0496	0.015606	0.001482	G	T	BCAN	0.0086195	6_30333505	T	G	-0.061872	0.011268	4.03367e-08	6_30333505	G	T	0.1019	0.0189	0.0339	6	30333505	0.5768
0.08839	-0.0507	0.014692	0.0005587	A	G	BCAN	0.134	6_31807540	G	A	-0.091682	0.011673	4.14e-15	6_31807540	A	G	0.1039	0.0263	0.0343	6	31807540	0.4428
0.17344	-0.0008	0.011417	0.944137	T	C	BCAN	0.17649	7_564083	C	T	0.062014	0.010758	8.2699e-09	7_564083	T	C	0.1429	-0.0041	0.0669	7	564083	0.9507
0.06908	0.0145	0.016178	0.370112	A	G	BCAN	0.055565	8_130645692	G	A	0.13722	0.017428	3.56451e-15	8_130645692	A	G	0.0582	-0.0265	0.0459	8	130645692	0.5643
0.27984	0.0036	0.009053	0.690873	A	G	BCAN	0.2854	9_86574938	G	A	0.05081	0.0088652	1.00531e-08	9_86574938	A	G	0.2787	0.0145	0.0246	9	86574938	0.554201
pd_dc_BCAN_1642
eaf.X	beta.X	se.X	pval.X	other_allele.X	effect_allele.X	id.X	eaf.M	SNP_37	effect_allele.M	other_allele.M	beta.M	se.M	pval.M	SNP	other_allele.Y	effect_allele.Y	eaf.Y	beta.Y	se.Y	chr37.Y	pos37.Y	pval.Y
0.00158	-1.1343	0.105983	9.88781e-27	G	A	BCAN	0.0043561	1_156493447	A	G	-0.10359	0.067551	0.12517	1_156493447	G	A	0.0043	-0.2258	0.2042	1	156493447	0.2689
0.39424	-0.1979	0.00836	6.91831e-124	A	G	BCAN	0.39512	1_156615114	G	A	-0.050404	0.0085682	4.0785e-09	1_156615114	A	G	0.3916	-0.0065	0.0234	1	156615114	0.781601
0.05839	-0.0968	0.017448	2.89101e-08	A	T	BCAN	0.065822	1_156804481	T	A	0.028392	0.016131	0.0783971	1_156804481	A	T	0.0697	0.0196	0.0385	1	156804481	0.6106
0.00111	-0.7523	0.119521	3.08802e-10	G	A	BCAN	0.0011852	1_157281083	A	G	-0.21179	0.13226	0.109313	1_157281083	G	A	0.0011	-0.7452	0.9521	1	157281083	0.4338
0.62376	-0.0559	0.008455	3.8089e-11	G	T	BCAN	0.55365	1_175311608	T	G	0.00075331	0.0080377	0.925331	1_175311608	G	T	0.5575	0.0309	0.0192	1	175311608	0.1089
0.00434	0.3502	0.048246	3.90931e-13	G	A	BCAN	0.0060318	17_7069412	A	G	-0.0074477	0.055283	0.892835	17_7069412	G	A	0.0057	-0.1547	0.266	17	7069412	0.5608
0.36884	-0.0037	0.008566	0.665798	T	C	BCAN	0.41096	10_105455528	C	T	-0.055982	0.0081399	6.20869e-12	10_105455528	T	C	0.4061	-0.0343	0.0194	10	105455528	0.0778305
0.15292	-0.003	0.01125	0.78972	C	T	BCAN	0.84545	10_105679341	T	C	-0.071569	0.011044	9.28966e-11	10_105679341	C	T	0.8278	-0.0279	0.0222	10	105679341	0.2086
0.47308	-0.0024	0.0081	0.766995	A	G	BCAN	0.50685	10_49832239	G	A	-0.046751	0.0079927	4.9854e-09	10_49832239	A	G	0.4897	-0.0124	0.0169	10	49832239	0.4636
0.47169	-0.0031	0.008337	0.710014	A	G	BCAN	0.51316	10_49843196	G	A	-0.048365	0.0080076	1.55991e-09	10_49843196	A	G	0.495	-0.0109	0.0168	10	49843196	0.516799
0.44986	-0.0047	0.008262	0.569451	T	C	BCAN	0.44688	11_10490415	C	T	0.044857	0.0080578	2.61336e-08	11_10490415	T	C	0.4578	0.0113	0.0224	11	10490415	0.6133
0.0227	-0.0133	0.028681	0.642845	G	C	BCAN	0.015023	15_63092900	C	G	0.18268	0.033483	4.90456e-08	15_63092900	G	C	0.0131	-0.0025	0.081	15	63092900	0.9752
0.23464	0.0067	0.009659	0.48789	G	A	BCAN	0.20212	16_89907947	A	G	-0.064569	0.010007	1.11918e-10	16_89907947	G	A	0.1986	0.0173	0.0222	16	89907947	0.4354
0.11562	-0.0167	0.012737	0.189793	T	C	BCAN	0.16059	17_42947314	C	T	-0.073049	0.010892	2.02302e-11	17_42947314	T	C	0.1759	0.0541	0.0224	17	42947314	0.01556
0.18626	0.0087	0.010549	0.409527	G	A	BCAN	0.79924	17_65980289	A	G	-0.071767	0.0099588	5.87489e-13	17_65980289	G	A	0.7869	0.0139	0.0237	17	65980289	0.5573
0.04824	0.0006	0.018431	0.974031	C	T	BCAN	0.056166	1_215137615	T	C	-0.10943	0.017303	2.57573e-10	1_215137615	C	T	0.0655	-0.0056	0.0483	1	215137615	0.9078
0.14533	-0.0238	0.011724	0.042353	T	C	BCAN	0.83499	20_45186397	C	T	0.075914	0.010799	2.11836e-12	20_45186397	T	C	0.8235	0.0161	0.0294	20	45186397	0.5827
0.30255	-0.0073	0.009045	0.419621	T	C	BCAN	0.32807	22_30764664	C	T	-0.053134	0.0085736	5.81433e-10	22_30764664	T	C	0.3436	-0.0199	0.0183	22	30764664	0.2757
0.31806	0.0163	0.008849	0.065486	A	G	BCAN	0.63138	22_38450620	G	A	-0.056259	0.008252	9.4189e-12	22_38450620	A	G	0.6182	-0.0097	0.0185	22	38450620	0.601399
0.30928	0.0037	0.00881	0.674503	T	C	BCAN	0.65466	3_13835087	C	T	0.061992	0.0084415	2.12814e-13	3_13835087	T	C	0.6569	0.0153	0.0235	3	13835087	0.5162
0.3361	0.0053	0.008793	0.546657	A	G	BCAN	0.40808	3_171800256	G	A	0.049525	0.0081907	1.49658e-09	3_171800256	A	G	0.4107	0.0183	0.0201	3	171800256	0.3631
0.14182	-0.0111	0.01169	0.34236	G	A	BCAN	0.16282	3_183354008	A	G	-0.071078	0.01086	6.05341e-11	3_183354008	G	A	0.1634	0.0218	0.0244	3	183354008	0.3715
0.35518	0.0083	0.008571	0.33284	A	G	BCAN	0.62502	4_185137955	G	A	0.049468	0.00819	1.5574e-09	4_185137955	A	G	0.6189	-0.001	0.0229	4	185137955	0.9657
0.34099	-0.0104	0.008695	0.231674	C	T	BCAN	0.63313	4_54109623	T	C	0.066125	0.0082612	1.24165e-15	4_54109623	C	T	0.646	0.0115	0.0189	4	54109623	0.543501
0.2405	-0.0152	0.009615	0.113909	C	T	BCAN	0.2591	5_139726292	T	C	-0.055325	0.0091466	1.47673e-09	5_139726292	C	T	0.2682	-0.0279	0.0222	5	139726292	0.2093
0.4929	-0.0014	0.008151	0.863634	T	C	BCAN	0.51093	5_171903310	C	T	0.044115	0.0080282	3.93822e-08	5_171903310	T	C	0.5161	-0.0165	0.0228	5	171903310	0.4679
0.34129	0.0057	0.008648	0.509831	A	G	BCAN	0.34219	5_81860791	G	A	0.047522	0.0084849	2.15179e-08	5_81860791	A	G	0.3399	-0.0268	0.0236	5	81860791	0.2565
0.40566	0.0201	0.008346	0.016021	A	G	BCAN	0.41645	5_82789647	G	A	0.086537	0.0082355	8.79023e-26	5_82789647	A	G	0.4006	-0.0033	0.0226	5	82789647	0.8824
0.00461	-0.142	0.062325	0.022703	A	C	BCAN	0.003757	5_82800827	C	A	-0.48819	0.063251	1.21339e-14	5_82800827	A	C	0.0045	-0.1322	0.1551	5	82800827	0.3939
0.18894	0.0403	0.010535	0.0001305	C	T	BCAN	0.19371	5_82860485	T	C	0.13274	0.010079	1.64816e-39	5_82860485	C	T	0.1926	0.0299	0.0236	5	82860485	0.2057
0.1278	-0.0356	0.012383	0.00404	T	C	BCAN	0.1363	6_112110528	C	T	-0.068448	0.011587	3.5148e-09	6_112110528	T	C	0.1477	-0.0456	0.0238	6	112110528	0.0549301
0.08843	-0.0494	0.014694	0.0007738	A	G	BCAN	0.13271	6_31918860	G	A	-0.07835	0.011709	2.24905e-11	6_31918860	A	G	0.1046	0.0202	0.0342	6	31918860	0.5544
0.38962	0.0061	0.008425	0.469034	C	T	BCAN	0.37352	7_18915666	T	C	-0.048907	0.0083535	4.82836e-09	7_18915666	C	T	0.3856	-0.0087	0.0185	7	18915666	0.6388
0.17344	-0.0008	0.011421	0.944155	G	A	BCAN	0.1765	7_564096	A	G	0.073484	0.010756	8.51138e-12	7_564096	G	A	0.1429	-0.0042	0.0669	7	564096	0.9502
0.05937	0.031	0.017451	0.075672	C	T	BCAN	0.071823	7_55015505	T	C	0.091706	0.015518	3.46338e-09	7_55015505	C	T	0.0771	0.0014	0.0444	7	55015505	0.975
0.06908	0.0145	0.016178	0.370112	A	G	BCAN	0.055565	8_130645692	G	A	0.1255	0.017431	6.18016e-13	8_130645692	A	G	0.0582	-0.0265	0.0459	8	130645692	0.5643
pd_dc_BCAN_1643
eaf.X	beta.X	se.X	pval.X	other_allele.X	effect_allele.X	id.X	eaf.M	SNP_37	effect_allele.M	other_allele.M	beta.M	se.M	pval.M	SNP	other_allele.Y	effect_allele.Y	eaf.Y	beta.Y	se.Y	chr37.Y	pos37.Y	pval.Y
0.00158	-1.1343	0.105983	9.88781e-27	G	A	BCAN	0.0043561	1_156493447	A	G	-0.071521	0.067552	0.289721	1_156493447	G	A	0.0043	-0.2258	0.2042	1	156493447	0.2689
0.39424	-0.1979	0.00836	6.91831e-124	A	G	BCAN	0.39512	1_156615114	G	A	-0.052279	0.0085679	1.0617e-09	1_156615114	A	G	0.3916	-0.0065	0.0234	1	156615114	0.781601
0.05839	-0.0968	0.017448	2.89101e-08	A	T	BCAN	0.065822	1_156804481	T	A	0.0173	0.016131	0.283524	1_156804481	A	T	0.0697	0.0196	0.0385	1	156804481	0.6106
0.00111	-0.7523	0.119521	3.08802e-10	G	A	BCAN	0.0011852	1_157281083	A	G	-0.21748	0.13226	0.100101	1_157281083	G	A	0.0011	-0.7452	0.9521	1	157281083	0.4338
0.62376	-0.0559	0.008455	3.8089e-11	G	T	BCAN	0.55365	1_175311608	T	G	-0.0086849	0.0080376	0.279911	1_175311608	G	T	0.5575	0.0309	0.0192	1	175311608	0.1089
0.00434	0.3502	0.048246	3.90931e-13	G	A	BCAN	0.0060318	17_7069412	A	G	-0.0094327	0.055283	0.864518	17_7069412	G	A	0.0057	-0.1547	0.266	17	7069412	0.5608
0.36884	-0.0037	0.008566	0.665798	T	C	BCAN	0.41096	10_105455528	C	T	-0.057456	0.0081396	1.71396e-12	10_105455528	T	C	0.4061	-0.0343	0.0194	10	105455528	0.0778305
0.15289	-0.003	0.011223	0.789229	A	C	BCAN	0.84402	10_105677897	C	A	-0.0716	0.010863	4.42588e-11	10_105677897	A	C	0.8253	-0.0246	0.0241	10	105677897	0.307
0.47308	-0.0024	0.0081	0.766995	A	G	BCAN	0.50685	10_49832239	G	A	-0.052366	0.0079915	5.74116e-11	10_49832239	A	G	0.4897	-0.0124	0.0169	10	49832239	0.4636
0.47169	-0.0031	0.008337	0.710014	A	G	BCAN	0.51316	10_49843196	G	A	-0.05347	0.0080066	2.46037e-11	10_49843196	A	G	0.495	-0.0109	0.0168	10	49843196	0.516799
0.12783	0.0097	0.012231	0.427752	C	A	BCAN	0.11018	11_82433770	A	C	-0.069712	0.012732	4.39744e-08	11_82433770	C	A	0.1126	-0.0001	0.0347	11	82433770	0.9985
0.0227	-0.0133	0.028681	0.642845	G	C	BCAN	0.015023	15_63092900	C	G	0.18721	0.033482	2.27196e-08	15_63092900	G	C	0.0131	-0.0025	0.081	15	63092900	0.9752
0.23464	0.0067	0.009659	0.48789	G	A	BCAN	0.20212	16_89907947	A	G	-0.057776	0.010009	7.88134e-09	16_89907947	G	A	0.1986	0.0173	0.0222	16	89907947	0.4354
0.33246	-0.0081	0.008692	0.351397	C	T	BCAN	0.35561	17_42990340	T	C	-0.061552	0.0083334	1.54882e-13	17_42990340	C	T	0.3601	0.0278	0.0184	17	42990340	0.1314
0.18626	0.0087	0.010549	0.409527	G	A	BCAN	0.79924	17_65980289	A	G	-0.069473	0.0099593	3.10456e-12	17_65980289	G	A	0.7869	0.0139	0.0237	17	65980289	0.5573
0.00582	-0.0675	0.055269	0.221973	C	G	BCAN	0.0050833	17_66048795	G	C	0.049927	0.0091534	4.9488e-08	17_66048795	C	G	0.0172	0.3392	0.2479	17	66048795	0.1711
0.00582	-0.0675	0.055269	0.221973	C	G	BCAN	0.0050833	17_66048795	T	C	0.049927	0.0091534	4.9488e-08	17_66048795	C	G	0.0172	0.3392	0.2479	17	66048795	0.1711
0.18343	0	0.009004	0.998837	C	T	BCAN	0.1898	17_73862646	T	C	0.055754	0.01018	4.36014e-08	17_73862646	C	T	0.1985	0.0107	0.0219	17	73862646	0.6268
0.14533	-0.0238	0.011724	0.042353	T	C	BCAN	0.83499	20_45186397	C	T	0.078737	0.010799	3.14051e-13	20_45186397	T	C	0.8235	0.0161	0.0294	20	45186397	0.5827
0.30255	-0.0073	0.009045	0.419621	T	C	BCAN	0.32807	22_30764664	C	T	-0.056512	0.0085729	4.40555e-11	22_30764664	T	C	0.3436	-0.0199	0.0183	22	30764664	0.2757
0.32005	0.0155	0.008827	0.079107	C	G	BCAN	0.62685	22_38452254	G	C	-0.062686	0.0082257	2.59418e-14	22_38452254	C	G	0.6119	-0.0085	0.0184	22	38452254	0.644401
0.26059	0.0084	0.009388	0.370916	G	A	BCAN	0.28923	2_201253769	A	G	-0.048542	0.0088443	4.08507e-08	2_201253769	G	A	0.2833	-0.0301	0.0217	2	201253769	0.1658
0.30928	0.0037	0.00881	0.674503	T	C	BCAN	0.65466	3_13835087	C	T	0.057376	0.0084426	1.09396e-11	3_13835087	T	C	0.6569	0.0153	0.0235	3	13835087	0.5162
0.3361	0.0053	0.008793	0.546657	A	G	BCAN	0.40808	3_171800256	G	A	0.047185	0.0081912	8.46447e-09	3_171800256	A	G	0.4107	0.0183	0.0201	3	171800256	0.3631
0.34099	-0.0104	0.008695	0.231674	C	T	BCAN	0.63313	4_54109623	T	C	0.065074	0.0082615	3.46737e-15	4_54109623	C	T	0.646	0.0115	0.0189	4	54109623	0.543501
0.30211	-0.0143	0.008942	0.109774	T	A	BCAN	0.70524	5_81877771	A	T	-0.056084	0.008819	2.05305e-10	5_81877771	T	A	0.7076	0.0417	0.0246	5	81877771	0.0900306
0.41382	-0.0135	0.00834	0.105508	C	T	BCAN	0.4118	5_82377962	T	C	-0.047596	0.0081392	5.03385e-09	5_82377962	C	T	0.4167	0.0112	0.0188	5	82377962	0.549201
0.40566	0.0201	0.008346	0.016021	A	G	BCAN	0.41645	5_82789647	G	A	0.090053	0.0082343	8.66962e-28	5_82789647	A	G	0.4006	-0.0033	0.0226	5	82789647	0.8824
0.00461	-0.142	0.062325	0.022703	A	C	BCAN	0.003757	5_82800827	C	A	-0.47852	0.063253	3.98107e-14	5_82800827	A	C	0.0045	-0.1322	0.1551	5	82800827	0.3939
0.18894	0.0403	0.010535	0.0001305	C	T	BCAN	0.19371	5_82860485	T	C	0.13544	0.010078	4.60257e-41	5_82860485	C	T	0.1926	0.0299	0.0236	5	82860485	0.2057
0.12776	-0.0356	0.012384	0.004043	C	A	BCAN	0.13625	6_112111394	A	C	-0.073977	0.011587	1.741e-10	6_112111394	C	A	0.1477	-0.047	0.0238	6	112111394	0.0479005
0.35955	-0.0172	0.008519	0.043495	T	C	BCAN	0.41752	6_151022220	C	T	0.044791	0.0081167	3.44826e-08	6_151022220	T	C	0.434	-0.021	0.0224	6	151022220	0.3482
0.06917	-0.0365	0.016047	0.022935	G	C	BCAN	0.00491	6_29223493	A	G	-0.069297	0.012058	9.16431e-09	6_29223493	G	C	0.0906	0.0398	0.0352	6	29223493	0.2579
0.06917	-0.0365	0.016047	0.022935	G	C	BCAN	0.00491	6_29223493	C	G	-0.069297	0.012058	9.16431e-09	6_29223493	G	C	0.0906	0.0398	0.0352	6	29223493	0.2579
0.07536	-0.0496	0.015606	0.001482	G	T	BCAN	0.0086195	6_30333505	A	G	-0.071177	0.011267	2.69526e-10	6_30333505	G	T	0.1019	0.0189	0.0339	6	30333505	0.5768
0.07536	-0.0496	0.015606	0.001482	G	T	BCAN	0.0086195	6_30333505	T	G	-0.071177	0.011267	2.69526e-10	6_30333505	G	T	0.1019	0.0189	0.0339	6	30333505	0.5768
0.09218	-0.053	0.014464	0.000248	C	T	BCAN	0.12613	6_32005267	T	C	-0.096376	0.012348	6.1235e-15	6_32005267	C	T	0.0681	0.0105	0.0558	6	32005267	0.851
0.38962	0.0061	0.008425	0.469034	C	T	BCAN	0.37352	7_18915666	T	C	-0.047289	0.0083538	1.51985e-08	7_18915666	C	T	0.3856	-0.0087	0.0185	7	18915666	0.6388
0.17344	-0.0008	0.011421	0.944155	G	A	BCAN	0.1765	7_564096	A	G	0.071497	0.010756	3.03389e-11	7_564096	G	A	0.1429	-0.0042	0.0669	7	564096	0.9502
0.08841	0.0339	0.014396	0.018529	G	A	BCAN	0.092056	7_54966738	A	G	0.080461	0.013817	5.82103e-09	7_54966738	G	A	0.0967	0.0263	0.038	7	54966738	0.488
0.06908	0.0145	0.016178	0.370112	A	G	BCAN	0.055565	8_130645692	G	A	0.13469	0.017429	1.1272e-14	8_130645692	A	G	0.0582	-0.0265	0.0459	8	130645692	0.5643
pd_dc_BCAN_1700
eaf.X	beta.X	se.X	pval.X	other_allele.X	effect_allele.X	id.X	eaf.M	SNP_37	effect_allele.M	other_allele.M	beta.M	se.M	pval.M	SNP	other_allele.Y	effect_allele.Y	eaf.Y	beta.Y	se.Y	chr37.Y	pos37.Y	pval.Y
0.00158	-1.1343	0.105983	9.88781e-27	G	A	BCAN	0.0043561	1_156493447	A	G	-0.054414	0.067553	0.420533	1_156493447	G	A	0.0043	-0.2258	0.2042	1	156493447	0.2689
0.39424	-0.1979	0.00836	6.91831e-124	A	G	BCAN	0.39512	1_156615114	G	A	-0.059461	0.0085664	3.96278e-12	1_156615114	A	G	0.3916	-0.0065	0.0234	1	156615114	0.781601
0.05839	-0.0968	0.017448	2.89101e-08	A	T	BCAN	0.065822	1_156804481	T	A	0.0092441	0.016132	0.566618	1_156804481	A	T	0.0697	0.0196	0.0385	1	156804481	0.6106
0.00111	-0.7523	0.119521	3.08802e-10	G	A	BCAN	0.0011852	1_157281083	A	G	-0.02372	0.13226	0.857672	1_157281083	G	A	0.0011	-0.7452	0.9521	1	157281083	0.4338
0.62376	-0.0559	0.008455	3.8089e-11	G	T	BCAN	0.55365	1_175311608	T	G	0.0017501	0.0080377	0.827639	1_175311608	G	T	0.5575	0.0309	0.0192	1	175311608	0.1089
0.00434	0.3502	0.048246	3.90931e-13	G	A	BCAN	0.0060318	17_7069412	A	G	-0.0032639	0.055283	0.952921	17_7069412	G	A	0.0057	-0.1547	0.266	17	7069412	0.5608
0.44055	-0.0042	0.008355	0.615168	C	T	BCAN	0.39469	12_121883642	T	C	-0.045246	0.0081656	3.0318e-08	12_121883642	C	T	0.3894	0.0245	0.0203	12	121883642	0.2278
0.17071	-0.0196	0.01097	0.073988	T	C	BCAN	0.21978	17_44865603	C	T	0.098841	0.010194	3.35738e-22	17_44865603	T	C	0.2127	-0.1401	0.0268	17	44865603	1.736e-07
0.30605	-0.0296	0.008948	0.0009401	C	T	BCAN	0.30665	22_30953295	T	C	-0.050975	0.008675	4.24326e-09	22_30953295	C	T	0.3227	-0.0046	0.018	22	30953295	0.7966
0.4907	-0.0038	0.008193	0.642786	A	G	BCAN	0.44349	22_31861950	G	A	0.045619	0.0080388	1.40088e-08	22_31861950	A	G	0.4244	-0.0032	0.0176	22	31861950	0.8575
0.31806	0.0163	0.008849	0.065486	A	G	BCAN	0.63138	22_38450620	G	A	-0.056002	0.008252	1.1695e-11	22_38450620	A	G	0.6182	-0.0097	0.0185	22	38450620	0.601399
0.48214	-0.0017	0.008357	0.838806	G	A	BCAN	0.46013	2_134259612	A	G	0.044934	0.0080325	2.23615e-08	2_134259612	G	A	0.4376	0.0032	0.0224	2	134259612	0.8855
0.29862	0.0036	0.008974	0.68829	T	C	BCAN	0.3073	2_217330901	C	T	-0.049602	0.0086561	1.01135e-08	2_217330901	T	C	0.3071	0.0141	0.0194	2	217330901	0.4699
0.37269	-0.0056	0.008487	0.509342	C	T	BCAN	0.68678	2_98391355	T	C	-0.047614	0.0086131	3.26287e-08	2_98391355	C	T	0.6749	0.0163	0.0206	2	98391355	0.4286
0.23152	0.0154	0.009763	0.114704	G	A	BCAN	0.73387	3_13812873	A	G	0.050124	0.009099	3.6425e-08	3_13812873	G	A	0.7296	-0.0073	0.0252	3	13812873	0.7732
0.2933	0.0116	0.00896	0.195429	C	G	BCAN	0.36185	4_38613107	G	C	0.052741	0.0083127	2.261e-10	4_38613107	C	G	0.3284	0.0011	0.0238	4	38613107	0.962
0.34099	-0.0104	0.008695	0.231674	C	T	BCAN	0.63313	4_54109623	T	C	0.048198	0.0082652	5.54753e-09	4_54109623	C	T	0.646	0.0115	0.0189	4	54109623	0.543501
0.00093	-0.156	0.133577	0.24286	C	T	BCAN	0.0022127	4_85881638	T	C	-0.54532	0.097334	2.13059e-08	4_85881638	C	T	0.0036	0.0669	0.5274	4	85881638	0.8991
0.2405	-0.0152	0.009615	0.113909	C	T	BCAN	0.2591	5_139726292	T	C	-0.087342	0.0091386	1.29122e-21	5_139726292	C	T	0.2682	-0.0279	0.0222	5	139726292	0.2093
0.4929	-0.0014	0.008151	0.863634	T	C	BCAN	0.51093	5_171903310	C	T	0.045288	0.008028	1.70294e-08	5_171903310	T	C	0.5161	-0.0165	0.0228	5	171903310	0.4679
0.34197	0.006	0.008597	0.485225	A	G	BCAN	0.34269	5_81864444	G	A	0.047749	0.0084839	1.83612e-08	5_81864444	A	G	0.3402	-0.0306	0.0237	5	81864444	0.1951
0.39684	-0.0182	0.008372	0.029717	G	A	BCAN	0.4338	5_81975108	A	G	0.044415	0.0080532	3.50994e-08	5_81975108	G	A	0.4374	0	0.0222	5	81975108	0.9988
0.40566	0.0201	0.008346	0.016021	A	G	BCAN	0.41645	5_82789647	G	A	0.062514	0.0082425	3.43558e-14	5_82789647	A	G	0.4006	-0.0033	0.0226	5	82789647	0.8824
0.18995	0.0394	0.010497	0.0001743	G	T	BCAN	0.19526	5_82859065	T	G	0.10362	0.010053	7.14496e-25	5_82859065	G	T	0.1953	0.028	0.0235	5	82859065	0.2324
0.06908	0.0145	0.016178	0.370112	A	G	BCAN	0.055565	8_130645692	G	A	0.10722	0.017435	7.84693e-10	8_130645692	A	G	0.0582	-0.0265	0.0459	8	130645692	0.5643
0.46639	0.0141	0.008301	0.089408	T	C	BCAN	0.46908	8_144976720	C	T	-0.059146	0.0080403	1.94089e-13	8_144976720	T	C	0.4853	0.0158	0.0187	8	144976720	0.3965
0.37792	0.0085	0.008588	0.32227	A	G	BCAN	0.0039833	8_145011204	C	A	-0.050034	0.0080925	6.37382e-10	8_145011204	A	G	0.3879	0.0323	0.0172	8	145011204	0.0608695
0.37792	0.0085	0.008588	0.32227	A	G	BCAN	0.0039833	8_145011204	G	A	-0.050034	0.0080925	6.37382e-10	8_145011204	A	G	0.3879	0.0323	0.0172	8	145011204	0.0608695
0.46738	-0.0081	0.008293	0.32871	G	A	BCAN	0.46387	9_22034719	A	G	-0.059903	0.0080325	9.03649e-14	9_22034719	G	A	0.4686	0.0122	0.0176	9	22034719	0.487401
0.01181	0.0091	0.037328	0.807397	C	A	BCAN	0.0098931	9_22049130	A	C	-0.05813	0.0080506	5.29663e-13	9_22049130	C	A	0.082	-0.2507	0.146	9	22049130	0.0860102
pd_dc_BCAN_1701
eaf.X	beta.X	se.X	pval.X	other_allele.X	effect_allele.X	id.X	eaf.M	SNP_37	effect_allele.M	other_allele.M	beta.M	se.M	pval.M	SNP	other_allele.Y	effect_allele.Y	eaf.Y	beta.Y	se.Y	chr37.Y	pos37.Y	pval.Y
0.00158	-1.1343	0.105983	9.88781e-27	G	A	BCAN	0.0043561	1_156493447	A	G	-0.10547	0.067551	0.118465	1_156493447	G	A	0.0043	-0.2258	0.2042	1	156493447	0.2689
0.39424	-0.1979	0.00836	6.91831e-124	A	G	BCAN	0.39512	1_156615114	G	A	-0.04872	0.0085686	1.3128e-08	1_156615114	A	G	0.3916	-0.0065	0.0234	1	156615114	0.781601
0.05839	-0.0968	0.017448	2.89101e-08	A	T	BCAN	0.065822	1_156804481	T	A	0.018601	0.016131	0.248886	1_156804481	A	T	0.0697	0.0196	0.0385	1	156804481	0.6106
0.00111	-0.7523	0.119521	3.08802e-10	G	A	BCAN	0.0011852	1_157281083	A	G	-0.27989	0.13225	0.0343242	1_157281083	G	A	0.0011	-0.7452	0.9521	1	157281083	0.4338
0.62376	-0.0559	0.008455	3.8089e-11	G	T	BCAN	0.55365	1_175311608	T	G	-0.0047132	0.0080377	0.557622	1_175311608	G	T	0.5575	0.0309	0.0192	1	175311608	0.1089
0.00434	0.3502	0.048246	3.90931e-13	G	A	BCAN	0.0060318	17_7069412	A	G	0.066444	0.055282	0.229409	17_7069412	G	A	0.0057	-0.1547	0.266	17	7069412	0.5608
0.34713	-0.0035	0.008516	0.681088	G	A	BCAN	0.31688	11_61560081	A	G	0.055298	0.0085616	1.07103e-10	11_61560081	G	A	0.2976	0.013	0.0183	11	61560081	0.4801
0.30428	-0.0082	0.008918	0.357834	T	C	BCAN	0.68419	16_89516612	C	T	-0.049884	0.0085933	6.5013e-09	16_89516612	T	C	0.7207	0.0565	0.0203	16	89516612	0.00535303
0.17071	-0.0196	0.01097	0.073988	T	C	BCAN	0.21978	17_44865603	C	T	0.079659	0.010199	5.87489e-15	17_44865603	T	C	0.2127	-0.1401	0.0268	17	44865603	1.736e-07
0.4994	0.0095	0.008264	0.250326	A	G	BCAN	0.49638	19_36149761	G	A	-0.046982	0.0079859	4.06631e-09	19_36149761	A	G	0.5013	0.0193	0.0172	19	36149761	0.2622
0.29116	-0.0159	0.009065	0.079436	C	T	BCAN	0.28339	20_61154871	T	C	0.054023	0.0089602	1.66648e-09	20_61154871	C	T	0.2748	-0.0644	0.027	20	61154871	0.0171301
0.31806	0.0163	0.008849	0.065486	A	G	BCAN	0.63138	22_38450620	G	A	-0.051489	0.008253	4.46375e-10	22_38450620	A	G	0.6182	-0.0097	0.0185	22	38450620	0.601399
0.37269	-0.0056	0.008487	0.509342	C	T	BCAN	0.68678	2_98391355	T	C	-0.051418	0.0086124	2.39497e-09	2_98391355	C	T	0.6749	0.0163	0.0206	2	98391355	0.4286
0.02411	0.0239	0.025995	0.357878	T	A	BCAN	0.013035	3_146461165	A	T	-0.20613	0.037407	3.60828e-08	3_146461165	T	A	0.0116	-0.0999	0.118	3	146461165	0.3971
0.34099	-0.0104	0.008695	0.231674	C	T	BCAN	0.63313	4_54109623	T	C	0.046249	0.0082655	2.22024e-08	4_54109623	C	T	0.646	0.0115	0.0189	4	54109623	0.543501
0.24887	-0.0155	0.009536	0.104064	T	C	BCAN	0.26471	5_139719991	C	T	-0.063491	0.0090429	2.24905e-12	5_139719991	T	C	0.2745	-0.0319	0.0221	5	139719991	0.1477
0.37384	0.0132	0.008482	0.119644	C	T	BCAN	0.38098	5_64548961	T	C	-0.047713	0.0082388	7.05018e-09	5_64548961	C	T	0.3684	-0.0014	0.0194	5	64548961	0.9417
0.40566	0.0201	0.008346	0.016021	A	G	BCAN	0.41645	5_82789647	G	A	0.063918	0.0082421	9.09913e-15	5_82789647	A	G	0.4006	-0.0033	0.0226	5	82789647	0.8824
0.18891	0.0403	0.010521	0.0001279	T	G	BCAN	0.19397	5_82861400	G	T	0.1058	0.010093	1.14288e-25	5_82861400	T	G	0.1942	0.0308	0.0235	5	82861400	0.1898
0.27964	-0.0267	0.009142	0.003495	A	T	BCAN	0.29458	6_28719755	T	A	-0.050419	0.0087709	9.09076e-09	6_28719755	A	T	0.2535	-0.0144	0.0218	6	28719755	0.5092
0.37792	0.0085	0.008588	0.32227	A	G	BCAN	0.0039833	8_145011204	C	A	-0.044417	0.0080935	4.09826e-08	8_145011204	A	G	0.3879	0.0323	0.0172	8	145011204	0.0608695
0.37792	0.0085	0.008588	0.32227	A	G	BCAN	0.0039833	8_145011204	G	A	-0.044417	0.0080935	4.09826e-08	8_145011204	A	G	0.3879	0.0323	0.0172	8	145011204	0.0608695
0.37996	0.0091	0.008576	0.288663	A	G	BCAN	0.39747	8_145044749	G	A	-0.049644	0.0081381	1.07201e-09	8_145044749	A	G	0.4092	0.0306	0.0179	8	145044749	0.08788
0.45007	-0.0066	0.008232	0.422685	A	G	BCAN	0.53652	9_86571611	G	A	0.046962	0.0080198	4.79513e-09	9_86571611	A	G	0.5346	-0.0322	0.0193	9	86571611	0.0952094
pd_dc_BCAN_1702
eaf.X	beta.X	se.X	pval.X	other_allele.X	effect_allele.X	id.X	eaf.M	SNP_37	effect_allele.M	other_allele.M	beta.M	se.M	pval.M	SNP	other_allele.Y	effect_allele.Y	eaf.Y	beta.Y	se.Y	chr37.Y	pos37.Y	pval.Y
0.00158	-1.1343	0.105983	9.88781e-27	G	A	BCAN	0.0043561	1_156493447	A	G	-0.13113	0.06755	0.0522276	1_156493447	G	A	0.0043	-0.2258	0.2042	1	156493447	0.2689
0.39424	-0.1979	0.00836	6.91831e-124	A	G	BCAN	0.39512	1_156615114	G	A	-0.055435	0.0085672	9.90832e-11	1_156615114	A	G	0.3916	-0.0065	0.0234	1	156615114	0.781601
0.05839	-0.0968	0.017448	2.89101e-08	A	T	BCAN	0.065822	1_156804481	T	A	-0.0097869	0.016132	0.544064	1_156804481	A	T	0.0697	0.0196	0.0385	1	156804481	0.6106
0.00111	-0.7523	0.119521	3.08802e-10	G	A	BCAN	0.0011852	1_157281083	A	G	-0.070116	0.13226	0.596019	1_157281083	G	A	0.0011	-0.7452	0.9521	1	157281083	0.4338
0.62376	-0.0559	0.008455	3.8089e-11	G	T	BCAN	0.55365	1_175311608	T	G	0.0079146	0.0080376	0.324781	1_175311608	G	T	0.5575	0.0309	0.0192	1	175311608	0.1089
0.00434	0.3502	0.048246	3.90931e-13	G	A	BCAN	0.0060318	17_7069412	A	G	0.027222	0.055283	0.622429	17_7069412	G	A	0.0057	-0.1547	0.266	17	7069412	0.5608
0.0937	-0.0059	0.014207	0.677925	T	C	BCAN	0.094205	12_106476805	C	T	-0.093023	0.013558	6.95024e-12	12_106476805	T	C	0.0845	-0.0518	0.0408	12	106476805	0.2047
0.04284	0.0139	0.020339	0.494347	G	A	BCAN	0.041289	16_187144	A	G	0.11989	0.021193	1.55274e-08	16_187144	G	A	0.0522	-0.1035	0.0521	16	187144	0.0470295
0.23948	-0.0067	0.00962	0.48613	A	G	BCAN	0.20591	16_99353	G	A	0.058254	0.0098804	3.76444e-09	16_99353	A	G	0.2185	0.0427	0.0277	16	99353	0.1228
0.40611	-0.0039	0.008369	0.641205	C	A	BCAN	0.36719	17_42884538	A	C	0.050293	0.0082549	1.1246e-09	17_42884538	C	A	0.3814	-0.0448	0.019	17	42884538	0.0184599
0.22987	0.0277	0.009812	0.004755	T	C	BCAN	0.72156	17_44863413	C	T	-0.058901	0.0090866	9.18333e-11	17_44863413	T	C	0.7297	0.173	0.0221	17	44863413	5.42251e-15
0.30605	-0.0296	0.008948	0.0009401	C	T	BCAN	0.30665	22_30953295	T	C	-0.080107	0.008668	2.57632e-20	22_30953295	C	T	0.3227	-0.0046	0.018	22	30953295	0.7966
0.37064	0.0073	0.008517	0.391394	C	T	BCAN	0.58058	22_38474952	T	C	-0.051998	0.008074	1.21032e-10	22_38474952	C	T	0.5641	-0.0103	0.018	22	38474952	0.5672
0.46593	0.0107	0.008205	0.192218	A	G	BCAN	0.45365	4_185148189	G	A	0.044738	0.00803	2.548e-08	4_185148189	A	G	0.4541	0.0355	0.0227	4	185148189	0.1178
0.2405	-0.0152	0.009615	0.113909	C	T	BCAN	0.2591	5_139726292	T	C	-0.10349	0.0091333	1.04472e-29	5_139726292	C	T	0.2682	-0.0279	0.0222	5	139726292	0.2093
0.4929	-0.0014	0.008151	0.863634	T	C	BCAN	0.51093	5_171903310	C	T	0.044202	0.0080282	3.70339e-08	5_171903310	T	C	0.5161	-0.0165	0.0228	5	171903310	0.4679
0.32663	-0.0131	0.008754	0.134533	A	T	BCAN	0.68434	5_81888493	T	A	-0.051377	0.008643	2.80608e-09	5_81888493	A	T	0.6923	0.037	0.0242	5	81888493	0.1259
0.40566	0.0201	0.008346	0.016021	A	G	BCAN	0.41645	5_82789647	G	A	0.075719	0.0082389	4.14954e-20	5_82789647	A	G	0.4006	-0.0033	0.0226	5	82789647	0.8824
0.00461	-0.142	0.062325	0.022703	A	C	BCAN	0.003757	5_82800827	C	A	-0.36866	0.063277	5.72532e-09	5_82800827	A	C	0.0045	-0.1322	0.1551	5	82800827	0.3939
0.18894	0.0403	0.010535	0.0001305	C	T	BCAN	0.19371	5_82860485	T	C	0.13541	0.010078	4.79733e-41	5_82860485	C	T	0.1926	0.0299	0.0236	5	82860485	0.2057
0.18885	-0.0089	0.010434	0.393653	C	T	BCAN	0.24778	6_27732976	T	C	-0.056717	0.0092177	7.69308e-10	6_27732976	C	T	0.2235	0.0611	0.0209	6	27732976	0.00352704
0.36079	-0.0117	0.008593	0.173309	T	G	BCAN	0.3086	7_546137	G	T	-0.059523	0.0086646	6.56145e-12	7_546137	T	G	0.2859	-0.0537	0.0365	7	546137	0.1407
0.08841	0.0339	0.014396	0.018529	G	A	BCAN	0.092056	7_54966738	A	G	0.12419	0.013806	2.48313e-19	7_54966738	G	A	0.0967	0.0263	0.038	7	54966738	0.488
0.45156	-0.0033	0.008391	0.694099	C	T	BCAN	0.56965	8_120907990	T	C	-0.049955	0.0080849	6.54034e-10	8_120907990	C	T	0.5696	-0.008	0.0203	8	120907990	0.6934
0.06908	0.0145	0.016178	0.370112	A	G	BCAN	0.055565	8_130645692	G	A	0.10207	0.017436	4.85177e-09	8_130645692	A	G	0.0582	-0.0265	0.0459	8	130645692	0.5643
0.01566	-0.0207	0.032563	0.524979	C	A	BCAN	0.015967	8_75078893	A	C	-0.059307	0.0093527	2.31206e-10	8_75078893	C	A	0.0171	-0.1164	0.1081	8	75078893	0.2816
0.01566	-0.0207	0.032563	0.524979	C	A	BCAN	0.015967	8_75078893	T	C	-0.059307	0.0093527	2.31206e-10	8_75078893	C	A	0.0171	-0.1164	0.1081	8	75078893	0.2816
0.01181	0.0091	0.037328	0.807397	C	A	BCAN	0.0098931	9_22049130	A	C	-0.064215	0.0080491	1.53815e-15	9_22049130	C	A	0.082	-0.2507	0.146	9	22049130	0.0860102
0.48132	-0.0065	0.008214	0.428754	G	A	BCAN	0.4812	9_22056499	A	G	-0.066926	0.0080456	9.28966e-17	9_22056499	G	A	0.4924	0.0082	0.0173	9	22056499	0.634699
pd_dc_BCAN_1720
eaf.X	beta.X	se.X	pval.X	other_allele.X	effect_allele.X	id.X	eaf.M	SNP_37	effect_allele.M	other_allele.M	beta.M	se.M	pval.M	SNP	other_allele.Y	effect_allele.Y	eaf.Y	beta.Y	se.Y	chr37.Y	pos37.Y	pval.Y
0.00158	-1.1343	0.105983	9.88781e-27	G	A	BCAN	0.0043561	1_156493447	A	G	-0.073013	0.067552	0.279776	1_156493447	G	A	0.0043	-0.2258	0.2042	1	156493447	0.2689
0.39424	-0.1979	0.00836	6.91831e-124	A	G	BCAN	0.39512	1_156615114	G	A	-0.050013	0.0085683	5.36661e-09	1_156615114	A	G	0.3916	-0.0065	0.0234	1	156615114	0.781601
0.05839	-0.0968	0.017448	2.89101e-08	A	T	BCAN	0.065822	1_156804481	T	A	0.0387	0.01613	0.0164362	1_156804481	A	T	0.0697	0.0196	0.0385	1	156804481	0.6106
0.00111	-0.7523	0.119521	3.08802e-10	G	A	BCAN	0.0011852	1_157281083	A	G	-0.11185	0.13226	0.397713	1_157281083	G	A	0.0011	-0.7452	0.9521	1	157281083	0.4338
0.62376	-0.0559	0.008455	3.8089e-11	G	T	BCAN	0.55365	1_175311608	T	G	-0.0041939	0.0080377	0.601825	1_175311608	G	T	0.5575	0.0309	0.0192	1	175311608	0.1089
0.00434	0.3502	0.048246	3.90931e-13	G	A	BCAN	0.0060318	17_7069412	A	G	0.028249	0.055283	0.609354	17_7069412	G	A	0.0057	-0.1547	0.266	17	7069412	0.5608
0.38991	0.0023	0.008386	0.783883	C	T	BCAN	0.60747	10_105621859	T	C	-0.057619	0.0081897	2.02768e-12	10_105621859	C	T	0.5935	-0.0518	0.0177	10	105621859	0.00335498
0.11655	-0.0236	0.012848	0.066239	T	C	BCAN	0.092981	11_257308	C	T	-0.076562	0.013887	3.55468e-08	11_257308	T	C	0.097	-0.0477	0.0315	11	257308	0.1304
0.09625	-0.0198	0.013791	0.151083	C	T	BCAN	0.14483	17_43032557	T	C	-0.090363	0.011381	2.09411e-15	17_43032557	C	T	0.1565	0.0692	0.0245	17	43032557	0.00468198
0.30311	-0.1252	0.008929	1.15e-44	T	C	BCAN	0.29871	1_156612932	C	T	-0.056649	0.0087302	8.77001e-11	1_156612932	T	C	0.2964	0.0053	0.0207	1	156612932	0.7969
0.32932	0.0166	0.008747	0.057731	G	C	BCAN	0.6204	22_38467784	C	G	-0.059923	0.0082235	3.25087e-13	22_38467784	G	C	0.6057	-0.0076	0.0182	22	38467784	0.6781
0.4078	0.0099	0.00836	0.236337	A	C	BCAN	0.45075	2_164999883	C	A	-0.046068	0.0080317	9.79716e-09	2_164999883	A	C	0.4548	0.0099	0.0187	2	164999883	0.5972
0.11862	-0.0169	0.012756	0.18521	C	G	BCAN	0.13502	2_203664929	G	C	-0.068074	0.011746	6.88177e-09	2_203664929	C	G	0.1415	-0.0013	0.0249	2	203664929	0.9585
0.14182	-0.0111	0.01169	0.34236	G	A	BCAN	0.16282	3_183354008	A	G	-0.073846	0.01086	1.06414e-11	3_183354008	G	A	0.1634	0.0218	0.0244	3	183354008	0.3715
0.2405	-0.0152	0.009615	0.113909	C	T	BCAN	0.2591	5_139726292	T	C	-0.053174	0.009147	6.18443e-09	5_139726292	C	T	0.2682	-0.0279	0.0222	5	139726292	0.2093
0.33044	-0.0136	0.008734	0.119448	T	C	BCAN	0.67858	5_81882387	C	T	-0.051099	0.0085821	2.64241e-09	5_81882387	T	C	0.6852	0.0408	0.024	5	81882387	0.0897201
0.40566	0.0201	0.008346	0.016021	A	G	BCAN	0.41645	5_82789647	G	A	0.080992	0.0082373	8.81049e-23	5_82789647	A	G	0.4006	-0.0033	0.0226	5	82789647	0.8824
0.00461	-0.142	0.062325	0.022703	A	C	BCAN	0.003757	5_82800827	C	A	-0.3763	0.063275	2.75867e-09	5_82800827	A	C	0.0045	-0.1322	0.1551	5	82800827	0.3939
0.18894	0.0403	0.010535	0.0001305	C	T	BCAN	0.19371	5_82860485	T	C	0.13483	0.010078	1.03992e-40	5_82860485	C	T	0.1926	0.0299	0.0236	5	82860485	0.2057
0.04995	0.0295	0.019002	0.120544	G	C	BCAN	0.062047	6_26090270	C	G	-0.080181	0.013197	1.24738e-09	6_26090270	G	C	0.0957	0.021	0.0329	6	26090270	0.5233
0.04995	0.0295	0.019002	0.120544	G	C	BCAN	0.062047	6_26090270	T	G	-0.080181	0.013197	1.24738e-09	6_26090270	G	C	0.0957	0.021	0.0329	6	26090270	0.5233
0.06917	-0.0365	0.016047	0.022935	G	C	BCAN	0.00491	6_29223493	A	G	-0.06864	0.012058	1.2627e-08	6_29223493	G	C	0.0906	0.0398	0.0352	6	29223493	0.2579
0.06917	-0.0365	0.016047	0.022935	G	C	BCAN	0.00491	6_29223493	C	G	-0.06864	0.012058	1.2627e-08	6_29223493	G	C	0.0906	0.0398	0.0352	6	29223493	0.2579
0.4672	-0.0011	0.008334	0.894998	G	A	BCAN	0.48549	7_540741	A	G	-0.045123	0.0079988	1.70255e-08	7_540741	G	A	0.4773	-0.0446	0.033	7	540741	0.1774
0.06908	0.0145	0.016178	0.370112	A	G	BCAN	0.055565	8_130645692	G	A	0.1448	0.017427	1e-16	8_130645692	A	G	0.0582	-0.0265	0.0459	8	130645692	0.5643
0.30935	-0.0027	0.009055	0.765563	C	T	BCAN	0.34857	9_90517694	T	C	-0.047043	0.008443	2.54273e-08	9_90517694	C	T	0.3401	0.0072	0.0199	9	90517694	0.7163
pd_dc_BCAN_1721
eaf.X	beta.X	se.X	pval.X	other_allele.X	effect_allele.X	id.X	eaf.M	SNP_37	effect_allele.M	other_allele.M	beta.M	se.M	pval.M	SNP	other_allele.Y	effect_allele.Y	eaf.Y	beta.Y	se.Y	chr37.Y	pos37.Y	pval.Y
0.00158	-1.1343	0.105983	9.88781e-27	G	A	BCAN	0.0043561	1_156493447	A	G	-0.051378	0.067553	0.446931	1_156493447	G	A	0.0043	-0.2258	0.2042	1	156493447	0.2689
0.39424	-0.1979	0.00836	6.91831e-124	A	G	BCAN	0.39512	1_156615114	G	A	-0.04702	0.0085689	4.11244e-08	1_156615114	A	G	0.3916	-0.0065	0.0234	1	156615114	0.781601
0.05839	-0.0968	0.017448	2.89101e-08	A	T	BCAN	0.065822	1_156804481	T	A	0.040538	0.01613	0.0119702	1_156804481	A	T	0.0697	0.0196	0.0385	1	156804481	0.6106
0.00111	-0.7523	0.119521	3.08802e-10	G	A	BCAN	0.0011852	1_157281083	A	G	-0.12597	0.13226	0.340894	1_157281083	G	A	0.0011	-0.7452	0.9521	1	157281083	0.4338
0.62376	-0.0559	0.008455	3.8089e-11	G	T	BCAN	0.55365	1_175311608	T	G	-0.006015	0.0080377	0.454255	1_175311608	G	T	0.5575	0.0309	0.0192	1	175311608	0.1089
0.00434	0.3502	0.048246	3.90931e-13	G	A	BCAN	0.0060318	17_7069412	A	G	0.043879	0.055282	0.427366	17_7069412	G	A	0.0057	-0.1547	0.266	17	7069412	0.5608
0.33011	0.0088	0.008736	0.313771	A	G	BCAN	0.28778	10_104318966	G	A	0.053137	0.0088641	2.06253e-09	10_104318966	A	G	0.3005	0.0267	0.0192	10	104318966	0.1648
0.38991	0.0023	0.008386	0.783883	C	T	BCAN	0.60747	10_105621859	T	C	-0.064144	0.0081881	4.88652e-15	10_105621859	C	T	0.5935	-0.0518	0.0177	10	105621859	0.00335498
0.1904	-0.0031	0.010502	0.767845	G	A	BCAN	0.82659	12_20755963	A	G	0.058231	0.010507	3.01301e-08	12_20755963	G	A	0.8255	0.0196	0.026	12	20755963	0.4526
0.33215	0.0055	0.008761	0.530153	A	G	BCAN	0.30866	16_9124525	G	A	-0.048384	0.0087884	3.71108e-08	16_9124525	A	G	0.3046	0.0427	0.0302	16	9124525	0.1566
0.09537	-0.0188	0.013878	0.175536	C	T	BCAN	0.14411	17_43008119	T	C	-0.095292	0.011373	5.55904e-17	17_43008119	C	T	0.1572	0.064	0.0241	17	43008119	0.00778108
0.00914	-0.0215	0.044587	0.629659	C	T	BCAN	0.0048767	18_45499832	T	C	-0.35838	0.064787	3.19595e-08	18_45499832	C	T	0.0065	0.2241	0.2657	18	45499832	0.399
0.30311	-0.1252	0.008929	1.15e-44	T	C	BCAN	0.29871	1_156612932	C	T	-0.049035	0.0087316	1.97288e-08	1_156612932	T	C	0.2964	0.0053	0.0207	1	156612932	0.7969
0.32932	0.0166	0.008747	0.057731	G	C	BCAN	0.6204	22_38467784	C	G	-0.056587	0.0082243	6.08135e-12	22_38467784	G	C	0.6057	-0.0076	0.0182	22	38467784	0.6781
0.4078	0.0099	0.00836	0.236337	A	C	BCAN	0.45075	2_164999883	C	A	-0.043825	0.0080321	4.90117e-08	2_164999883	A	C	0.4548	0.0099	0.0187	2	164999883	0.5972
0.11862	-0.0169	0.012756	0.18521	C	G	BCAN	0.13502	2_203664929	G	C	-0.074137	0.011745	2.78805e-10	2_203664929	C	G	0.1415	-0.0013	0.0249	2	203664929	0.9585
0.14182	-0.0111	0.01169	0.34236	G	A	BCAN	0.16282	3_183354008	A	G	-0.077945	0.010859	7.2277e-13	3_183354008	G	A	0.1634	0.0218	0.0244	3	183354008	0.3715
0.2405	-0.0152	0.009615	0.113909	C	T	BCAN	0.2591	5_139726292	T	C	-0.050241	0.0091475	3.99669e-08	5_139726292	C	T	0.2682	-0.0279	0.0222	5	139726292	0.2093
0.30211	-0.0143	0.008942	0.109774	T	A	BCAN	0.70524	5_81877771	A	T	-0.051925	0.0088198	3.96552e-09	5_81877771	T	A	0.7076	0.0417	0.0246	5	81877771	0.0900306
0.40566	0.0201	0.008346	0.016021	A	G	BCAN	0.41645	5_82789647	G	A	0.07508	0.0082391	8.51138e-20	5_82789647	A	G	0.4006	-0.0033	0.0226	5	82789647	0.8824
0.00465	-0.1354	0.061539	0.027791	C	G	BCAN	0.0041793	5_82790935	G	C	-0.41498	0.061326	1.33968e-11	5_82790935	C	G	0.0046	-0.1193	0.1638	5	82790935	0.4664
0.18894	0.0403	0.010535	0.0001305	C	T	BCAN	0.19371	5_82860485	T	C	0.12936	0.01008	1.32739e-37	5_82860485	C	T	0.1926	0.0299	0.0236	5	82860485	0.2057
0.04995	0.0295	0.019002	0.120544	G	C	BCAN	0.062047	6_26090270	C	G	-0.084228	0.013196	1.76157e-10	6_26090270	G	C	0.0957	0.021	0.0329	6	26090270	0.5233
0.04995	0.0295	0.019002	0.120544	G	C	BCAN	0.062047	6_26090270	T	G	-0.084228	0.013196	1.76157e-10	6_26090270	G	C	0.0957	0.021	0.0329	6	26090270	0.5233
0.06917	-0.0365	0.016047	0.022935	G	C	BCAN	0.00491	6_29223493	A	G	-0.074967	0.012057	5.10152e-10	6_29223493	G	C	0.0906	0.0398	0.0352	6	29223493	0.2579
0.06917	-0.0365	0.016047	0.022935	G	C	BCAN	0.00491	6_29223493	C	G	-0.074967	0.012057	5.10152e-10	6_29223493	G	C	0.0906	0.0398	0.0352	6	29223493	0.2579
0.07536	-0.0496	0.015606	0.001482	G	T	BCAN	0.0086195	6_30333505	A	G	-0.06981	0.011267	5.86543e-10	6_30333505	G	T	0.1019	0.0189	0.0339	6	30333505	0.5768
0.07536	-0.0496	0.015606	0.001482	G	T	BCAN	0.0086195	6_30333505	T	G	-0.06981	0.011267	5.86543e-10	6_30333505	G	T	0.1019	0.0189	0.0339	6	30333505	0.5768
0.4672	-0.0011	0.008334	0.894998	G	A	BCAN	0.48549	7_540741	A	G	-0.047739	0.0079983	2.41713e-09	7_540741	G	A	0.4773	-0.0446	0.033	7	540741	0.1774
0.06908	0.0145	0.016178	0.370112	A	G	BCAN	0.055565	8_130645692	G	A	0.14573	0.017426	6.39735e-17	8_130645692	A	G	0.0582	-0.0265	0.0459	8	130645692	0.5643
pd_dc_BCAN_1722
eaf.X	beta.X	se.X	pval.X	other_allele.X	effect_allele.X	id.X	eaf.M	SNP_37	effect_allele.M	other_allele.M	beta.M	se.M	pval.M	SNP	other_allele.Y	effect_allele.Y	eaf.Y	beta.Y	se.Y	chr37.Y	pos37.Y	pval.Y
0.00158	-1.1343	0.105983	9.88781e-27	G	A	BCAN	0.0043561	1_156493447	A	G	-0.13369	0.067549	0.0478079	1_156493447	G	A	0.0043	-0.2258	0.2042	1	156493447	0.2689
0.39424	-0.1979	0.00836	6.91831e-124	A	G	BCAN	0.39512	1_156615114	G	A	-0.050103	0.0085683	5.03965e-09	1_156615114	A	G	0.3916	-0.0065	0.0234	1	156615114	0.781601
0.05839	-0.0968	0.017448	2.89101e-08	A	T	BCAN	0.065822	1_156804481	T	A	-0.0015265	0.016132	0.924613	1_156804481	A	T	0.0697	0.0196	0.0385	1	156804481	0.6106
0.00111	-0.7523	0.119521	3.08802e-10	G	A	BCAN	0.0011852	1_157281083	A	G	-0.02746	0.13226	0.83553	1_157281083	G	A	0.0011	-0.7452	0.9521	1	157281083	0.4338
0.62376	-0.0559	0.008455	3.8089e-11	G	T	BCAN	0.55365	1_175311608	T	G	0.0025355	0.0080377	0.752419	1_175311608	G	T	0.5575	0.0309	0.0192	1	175311608	0.1089
0.00434	0.3502	0.048246	3.90931e-13	G	A	BCAN	0.0060318	17_7069412	A	G	0.032235	0.055283	0.559835	17_7069412	G	A	0.0057	-0.1547	0.266	17	7069412	0.5608
0.36884	-0.0037	0.008566	0.665798	T	C	BCAN	0.41096	10_105455528	C	T	-0.049616	0.0081412	1.11148e-09	10_105455528	T	C	0.4061	-0.0343	0.0194	10	105455528	0.0778305
0.24015	-0.0182	0.009629	0.058729	C	T	BCAN	0.25185	10_118777371	T	C	-0.057523	0.0093393	7.39776e-10	10_118777371	C	T	0.2559	0.0193	0.0225	10	118777371	0.391
0.47308	-0.0024	0.0081	0.766995	A	G	BCAN	0.50685	10_49832239	G	A	-0.046876	0.0079926	4.53942e-09	10_49832239	A	G	0.4897	-0.0124	0.0169	10	49832239	0.4636
0.47345	-0.0023	0.008075	0.775763	G	T	BCAN	0.50669	10_49834326	T	G	-0.047358	0.0079909	3.12752e-09	10_49834326	G	T	0.4889	-0.0129	0.0169	10	49834326	0.4461
0.42821	-0.0068	0.008352	0.41557	T	C	BCAN	0.45918	15_67367184	C	T	-0.045338	0.0080095	1.523e-08	15_67367184	T	C	0.457	-0.0027	0.0224	15	67367184	0.9025
0.1235	-0.0207	0.012407	0.095226	A	G	BCAN	0.18433	17_43002704	G	A	-0.062668	0.010262	1.02991e-09	17_43002704	A	G	0.1979	0.0393	0.0226	17	43002704	0.0819294
0.35311	0.0238	0.008572	0.005494	A	G	BCAN	0.62903	17_43141966	G	A	0.062012	0.0082675	6.51628e-14	17_43141966	A	G	0.5727	-0.0378	0.0189	17	43141966	0.04559
0.18626	0.0087	0.010549	0.409527	G	A	BCAN	0.79924	17_65980289	A	G	-0.068263	0.0099596	7.31139e-12	17_65980289	G	A	0.7869	0.0139	0.0237	17	65980289	0.5573
0.14558	-0.0237	0.011751	0.043716	T	C	BCAN	0.83483	20_45195738	C	T	0.070853	0.010793	5.30884e-11	20_45195738	T	C	0.8238	0.0263	0.0293	20	45195738	0.3704
0.32164	-0.0282	0.008853	0.001446	T	C	BCAN	0.31803	22_30950360	C	T	-0.054541	0.0086244	2.58285e-10	22_30950360	T	C	0.3312	-0.0016	0.0181	22	30950360	0.9289
0.13189	-0.0156	0.01223	0.202104	G	A	BCAN	0.1606	2_203808532	A	G	-0.063819	0.010885	4.59621e-09	2_203808532	G	A	0.1577	-0.0093	0.0232	2	203808532	0.6883
0.14183	-0.011	0.011646	0.344912	G	A	BCAN	0.16276	3_183363538	A	G	-0.060659	0.010861	2.35885e-08	3_183363538	G	A	0.1633	0.0219	0.0243	3	183363538	0.3673
0.32663	-0.0131	0.008754	0.134533	A	T	BCAN	0.68434	5_81888493	T	A	-0.05287	0.0086428	9.62942e-10	5_81888493	A	T	0.6923	0.037	0.0242	5	81888493	0.1259
0.35171	0.0142	0.008608	0.099029	G	A	BCAN	0.38218	5_82787951	A	G	0.0849	0.008299	1.58855e-24	5_82787951	G	A	0.368	-0.0023	0.0199	5	82787951	0.9061
0.00461	-0.142	0.062325	0.022703	A	C	BCAN	0.003757	5_82800827	C	A	-0.42424	0.063266	2.03704e-11	5_82800827	A	C	0.0045	-0.1322	0.1551	5	82800827	0.3939
0.18894	0.0403	0.010535	0.0001305	C	T	BCAN	0.19371	5_82860485	T	C	0.128	0.010081	7.53356e-37	5_82860485	C	T	0.1926	0.0299	0.0236	5	82860485	0.2057
0.22646	-0.0231	0.009813	0.018567	A	G	BCAN	0.28315	6_29102861	G	A	-0.054842	0.0088732	6.46249e-10	6_29102861	A	G	0.2493	-0.0002	0.0214	6	29102861	0.9921
0.06908	0.0145	0.016178	0.370112	A	G	BCAN	0.055565	8_130645692	G	A	0.12222	0.017432	2.40436e-12	8_130645692	A	G	0.0582	-0.0265	0.0459	8	130645692	0.5643
pd_dc_BCAN_1723
eaf.X	beta.X	se.X	pval.X	other_allele.X	effect_allele.X	id.X	eaf.M	SNP_37	effect_allele.M	other_allele.M	beta.M	se.M	pval.M	SNP	other_allele.Y	effect_allele.Y	eaf.Y	beta.Y	se.Y	chr37.Y	pos37.Y	pval.Y
0.00158	-1.1343	0.105983	9.88781e-27	G	A	BCAN	0.0043561	1_156493447	A	G	-0.076673	0.067552	0.256378	1_156493447	G	A	0.0043	-0.2258	0.2042	1	156493447	0.2689
0.39424	-0.1979	0.00836	6.91831e-124	A	G	BCAN	0.39512	1_156615114	G	A	-0.04737	0.0085688	3.26062e-08	1_156615114	A	G	0.3916	-0.0065	0.0234	1	156615114	0.781601
0.05839	-0.0968	0.017448	2.89101e-08	A	T	BCAN	0.065822	1_156804481	T	A	-0.0006176	0.016132	0.969462	1_156804481	A	T	0.0697	0.0196	0.0385	1	156804481	0.6106
0.00111	-0.7523	0.119521	3.08802e-10	G	A	BCAN	0.0011852	1_157281083	A	G	-0.052901	0.13226	0.689176	1_157281083	G	A	0.0011	-0.7452	0.9521	1	157281083	0.4338
0.62376	-0.0559	0.008455	3.8089e-11	G	T	BCAN	0.55365	1_175311608	T	G	0.0046749	0.0080377	0.560828	1_175311608	G	T	0.5575	0.0309	0.0192	1	175311608	0.1089
0.00434	0.3502	0.048246	3.90931e-13	G	A	BCAN	0.0060318	17_7069412	A	G	0.018735	0.055283	0.7347	17_7069412	G	A	0.0057	-0.1547	0.266	17	7069412	0.5608
0.36884	-0.0037	0.008566	0.665798	T	C	BCAN	0.41096	10_105455528	C	T	-0.049533	0.0081413	1.18386e-09	10_105455528	T	C	0.4061	-0.0343	0.0194	10	105455528	0.0778305
0.24015	-0.0182	0.009629	0.058729	C	T	BCAN	0.25185	10_118777371	T	C	-0.060585	0.0093387	8.85116e-11	10_118777371	C	T	0.2559	0.0193	0.0225	10	118777371	0.391
0.47308	-0.0024	0.0081	0.766995	A	G	BCAN	0.50685	10_49832239	G	A	-0.047162	0.0079926	3.65511e-09	10_49832239	A	G	0.4897	-0.0124	0.0169	10	49832239	0.4636
0.47168	-0.0032	0.008246	0.69798	T	C	BCAN	0.51217	10_49841549	C	T	-0.048909	0.0080008	9.89008e-10	10_49841549	T	C	0.495	-0.0108	0.0168	10	49841549	0.5203
0.19001	-0.017	0.010474	0.104584	T	A	BCAN	0.19633	12_50588083	A	T	-0.056201	0.010107	2.71206e-08	12_50588083	T	A	0.2029	-0.0124	0.0223	12	50588083	0.578901
0.21874	0.0105	0.009885	0.288141	A	T	BCAN	0.17499	16_89863586	T	A	-0.059837	0.010531	1.34246e-08	16_89863586	A	T	0.1744	0.0272	0.0228	16	89863586	0.2333
0.12313	-0.0211	0.012412	0.089144	C	T	BCAN	0.18263	17_42994794	T	C	-0.064785	0.010318	3.4578e-10	17_42994794	C	T	0.1962	0.0393	0.0226	17	42994794	0.0821202
0.35311	0.0238	0.008573	0.005499	T	C	BCAN	0.6289	17_43144218	C	T	0.062802	0.008271	3.21366e-14	17_43144218	T	C	0.5752	-0.0377	0.019	17	43144218	0.0475598
0.14558	-0.0237	0.011751	0.043716	T	C	BCAN	0.83483	20_45195738	C	T	0.070258	0.010794	7.67361e-11	20_45195738	T	C	0.8238	0.0263	0.0293	20	45195738	0.3704
0.13189	-0.0156	0.01223	0.202104	G	A	BCAN	0.1606	2_203808532	A	G	-0.065687	0.010885	1.61139e-09	2_203808532	G	A	0.1577	-0.0093	0.0232	2	203808532	0.6883
0.43405	0.0045	0.008246	0.585273	T	C	BCAN	0.43268	2_37150531	C	T	0.046805	0.0081137	8.06678e-09	2_37150531	T	C	0.4344	0.0096	0.0199	2	37150531	0.6291
0.30049	-0.0138	0.008984	0.124507	A	C	BCAN	0.70616	5_81882182	C	A	-0.056759	0.0088119	1.2031e-10	5_81882182	A	C	0.7101	0.0459	0.0246	5	81882182	0.0617007
0.35174	0.0141	0.008595	0.100911	T	C	BCAN	0.38207	5_82782530	C	T	0.077442	0.0082693	8.09096e-21	5_82782530	T	C	0.3663	-0.003	0.0199	5	82782530	0.8789
0.00461	-0.142	0.062325	0.022703	A	C	BCAN	0.003757	5_82800827	C	A	-0.42805	0.063265	1.34586e-11	5_82800827	A	C	0.0045	-0.1322	0.1551	5	82800827	0.3939
0.18894	0.0403	0.010535	0.0001305	C	T	BCAN	0.19371	5_82860485	T	C	0.11948	0.010084	2.5704e-32	5_82860485	C	T	0.1926	0.0299	0.0236	5	82860485	0.2057
0.04995	0.0295	0.019002	0.120544	G	C	BCAN	0.062047	6_26090270	C	G	-0.07675	0.013197	6.10239e-09	6_26090270	G	C	0.0957	0.021	0.0329	6	26090270	0.5233
0.04995	0.0295	0.019002	0.120544	G	C	BCAN	0.062047	6_26090270	T	G	-0.07675	0.013197	6.10239e-09	6_26090270	G	C	0.0957	0.021	0.0329	6	26090270	0.5233
0.22646	-0.0231	0.009813	0.018567	A	G	BCAN	0.28315	6_29102861	G	A	-0.055352	0.0088731	4.48126e-10	6_29102861	A	G	0.2493	-0.0002	0.0214	6	29102861	0.9921
0.49435	0.0098	0.008189	0.231398	G	A	BCAN	0.48396	7_17983297	A	G	-0.043718	0.0079707	4.16869e-08	7_17983297	G	A	0.4809	0.0159	0.0209	7	17983297	0.4468
0.42758	-0.013	0.008391	0.121319	T	C	BCAN	0.37162	7_543327	C	T	-0.045059	0.0082518	4.783e-08	7_543327	T	C	0.3495	-0.061	0.0341	7	543327	0.0733297
0.06908	0.0145	0.016178	0.370112	A	G	BCAN	0.055565	8_130645692	G	A	0.12537	0.017431	6.51628e-13	8_130645692	A	G	0.0582	-0.0265	0.0459	8	130645692	0.5643
0.23082	0.0092	0.009798	0.347747	C	T	BCAN	0.73772	8_75070968	T	C	-0.051347	0.0090699	1.516e-08	8_75070968	C	T	0.7463	-0.0423	0.0255	8	75070968	0.096801
0.01566	-0.0207	0.032563	0.524979	C	A	BCAN	0.015967	8_75078893	A	C	-0.051979	0.0093541	2.77013e-08	8_75078893	C	A	0.0171	-0.1164	0.1081	8	75078893	0.2816
0.01566	-0.0207	0.032563	0.524979	C	A	BCAN	0.015967	8_75078893	T	C	-0.051979	0.0093541	2.77013e-08	8_75078893	C	A	0.0171	-0.1164	0.1081	8	75078893	0.2816
0.35109	0.0024	0.008499	0.77765	T	C	BCAN	0.69537	9_86761745	C	T	0.047965	0.0087073	3.64418e-08	9_86761745	T	C	0.6995	0.0664	0.0243	9	86761745	0.00632907
pd_dc_BCAN_1734
eaf.X	beta.X	se.X	pval.X	other_allele.X	effect_allele.X	id.X	eaf.M	SNP_37	effect_allele.M	other_allele.M	beta.M	se.M	pval.M	SNP	other_allele.Y	effect_allele.Y	eaf.Y	beta.Y	se.Y	chr37.Y	pos37.Y	pval.Y
0.00158	-1.1343	0.105983	9.88781e-27	G	A	BCAN	0.0043561	1_156493447	A	G	0.00246	0.067554	0.97095	1_156493447	G	A	0.0043	-0.2258	0.2042	1	156493447	0.2689
0.39424	-0.1979	0.00836	6.91831e-124	A	G	BCAN	0.39512	1_156615114	G	A	-0.047772	0.0085687	2.49287e-08	1_156615114	A	G	0.3916	-0.0065	0.0234	1	156615114	0.781601
0.05839	-0.0968	0.017448	2.89101e-08	A	T	BCAN	0.065822	1_156804481	T	A	0.0071994	0.016132	0.65539	1_156804481	A	T	0.0697	0.0196	0.0385	1	156804481	0.6106
0.00111	-0.7523	0.119521	3.08802e-10	G	A	BCAN	0.0011852	1_157281083	A	G	0.088511	0.13226	0.503362	1_157281083	G	A	0.0011	-0.7452	0.9521	1	157281083	0.4338
0.62376	-0.0559	0.008455	3.8089e-11	G	T	BCAN	0.55365	1_175311608	T	G	-0.001559	0.0080377	0.846208	1_175311608	G	T	0.5575	0.0309	0.0192	1	175311608	0.1089
0.00434	0.3502	0.048246	3.90931e-13	G	A	BCAN	0.0060318	17_7069412	A	G	-0.07476	0.055281	0.176271	17_7069412	G	A	0.0057	-0.1547	0.266	17	7069412	0.5608
0.19981	0.0114	0.010315	0.269079	C	G	BCAN	0.18819	19_45422160	G	C	0.057439	0.010268	2.24027e-08	19_45422160	C	G	0.1692	-0.0088	0.0242	19	45422160	0.715899
0.32932	0.0166	0.008747	0.057731	G	C	BCAN	0.6204	22_38467784	C	G	-0.047374	0.0082262	8.5428e-09	22_38467784	G	C	0.6057	-0.0076	0.0182	22	38467784	0.6781
0.30931	0.0037	0.008881	0.676962	A	G	BCAN	0.65477	3_13832611	G	A	0.046399	0.0084702	4.3381e-08	3_13832611	A	G	0.6566	0.0121	0.0238	3	13832611	0.612099
0.12739	0.0055	0.01219	0.651866	A	G	BCAN	0.86572	3_56870534	G	A	-0.086822	0.011866	2.60615e-13	3_56870534	A	G	0.8651	0.0119	0.0291	3	56870534	0.681
0.37736	0.0097	0.008468	0.252029	C	G	BCAN	0.61573	4_185137645	G	C	0.049692	0.0081473	1.07845e-09	4_185137645	C	G	0.6109	-0.0132	0.0228	4	185137645	0.5627
0.30524	0.0169	0.00892	0.05814	A	G	BCAN	0.28353	4_53916185	G	A	-0.058902	0.008943	4.58142e-11	4_53916185	A	G	0.2725	0.0253	0.0228	4	53916185	0.2679
0.36254	-0.005	0.00861	0.561416	G	A	BCAN	0.6496	5_81877612	A	G	-0.063344	0.0084159	5.34564e-14	5_81877612	G	A	0.6458	0.0297	0.0235	5	81877612	0.2058
0.40566	0.0201	0.008346	0.016021	A	G	BCAN	0.41645	5_82789647	G	A	0.067006	0.0082413	4.43609e-16	5_82789647	A	G	0.4006	-0.0033	0.0226	5	82789647	0.8824
0.00461	-0.142	0.062325	0.022703	A	C	BCAN	0.003757	5_82800827	C	A	-0.35794	0.063279	1.55812e-08	5_82800827	A	C	0.0045	-0.1322	0.1551	5	82800827	0.3939
0.18894	0.0403	0.010535	0.0001305	C	T	BCAN	0.19371	5_82860485	T	C	0.13354	0.010078	5.7544e-40	5_82860485	C	T	0.1926	0.0299	0.0236	5	82860485	0.2057
0.17851	-0.0145	0.010801	0.179425	A	G	BCAN	0.80626	7_55125997	G	A	-0.056928	0.010065	1.56495e-08	7_55125997	A	G	0.7905	-0.0145	0.0273	7	55125997	0.5947
0.06908	0.0145	0.016178	0.370112	A	G	BCAN	0.055565	8_130645692	G	A	0.099509	0.017437	1.16118e-08	8_130645692	A	G	0.0582	-0.0265	0.0459	8	130645692	0.5643
pd_dc_BCAN_1776
eaf.X	beta.X	se.X	pval.X	other_allele.X	effect_allele.X	id.X	eaf.M	SNP_37	effect_allele.M	other_allele.M	beta.M	se.M	pval.M	SNP	other_allele.Y	effect_allele.Y	eaf.Y	beta.Y	se.Y	chr37.Y	pos37.Y	pval.Y
0.00158	-1.1343	0.105983	9.88781e-27	G	A	BCAN	0.0043561	1_156493447	A	G	0.0012233	0.067554	0.985552	1_156493447	G	A	0.0043	-0.2258	0.2042	1	156493447	0.2689
0.39424	-0.1979	0.00836	6.91831e-124	A	G	BCAN	0.39512	1_156615114	G	A	-0.049064	0.0085685	1.03705e-08	1_156615114	A	G	0.3916	-0.0065	0.0234	1	156615114	0.781601
0.05839	-0.0968	0.017448	2.89101e-08	A	T	BCAN	0.065822	1_156804481	T	A	0.018849	0.016131	0.242616	1_156804481	A	T	0.0697	0.0196	0.0385	1	156804481	0.6106
0.00111	-0.7523	0.119521	3.08802e-10	G	A	BCAN	0.0011852	1_157281083	A	G	-0.15386	0.13226	0.24472	1_157281083	G	A	0.0011	-0.7452	0.9521	1	157281083	0.4338
0.62376	-0.0559	0.008455	3.8089e-11	G	T	BCAN	0.55365	1_175311608	T	G	0.0012702	0.0080377	0.874436	1_175311608	G	T	0.5575	0.0309	0.0192	1	175311608	0.1089
0.00434	0.3502	0.048246	3.90931e-13	G	A	BCAN	0.0060318	17_7069412	A	G	-0.03258	0.055283	0.555636	17_7069412	G	A	0.0057	-0.1547	0.266	17	7069412	0.5608
0.14676	0.0041	0.011608	0.723932	G	A	BCAN	0.86219	10_105639421	A	G	-0.065519	0.011659	1.93108e-08	10_105639421	G	A	0.8464	-0.0646	0.0239	10	105639421	0.00687005
0.47319	-0.0024	0.008335	0.773392	A	G	BCAN	0.50715	10_49827148	G	A	-0.051566	0.0079935	1.12798e-10	10_49827148	A	G	0.4905	-0.0138	0.017	10	49827148	0.4185
0.47308	-0.0024	0.0081	0.766995	A	G	BCAN	0.50685	10_49832239	G	A	-0.051162	0.0079918	1.5574e-10	10_49832239	A	G	0.4897	-0.0124	0.0169	10	49832239	0.4636
0.38486	0.0044	0.008479	0.603822	G	A	BCAN	0.37933	12_118443690	A	G	0.047821	0.008246	6.72202e-09	12_118443690	G	A	0.3847	-0.0339	0.0228	12	118443690	0.137
0.0227	-0.0133	0.028681	0.642845	G	C	BCAN	0.015023	15_63092900	C	G	0.18257	0.033483	4.99689e-08	15_63092900	G	C	0.0131	-0.0025	0.081	15	63092900	0.9752
0.20957	-0.0019	0.009856	0.84713	C	T	BCAN	0.82948	16_58671928	T	C	0.059996	0.010638	1.71791e-08	16_58671928	C	T	0.8281	-0.023	0.0246	16	58671928	0.3508
0.22535	0.0146	0.009851	0.138332	G	A	BCAN	0.25338	16_1025464	A	G	0.055278	0.0091713	1.68578e-09	16_1025464	G	A	0.2495	-0.0528	0.026	16	1025464	0.0426197
0.10796	-0.014	0.013158	0.287338	C	G	BCAN	0.14495	17_42835362	G	C	-0.066215	0.011387	6.12068e-09	17_42835362	C	G	0.1443	0.0489	0.0258	17	42835362	0.0581005
0.11562	-0.0167	0.012737	0.189793	T	C	BCAN	0.16059	17_42947314	C	T	-0.095817	0.010886	1.41254e-18	17_42947314	T	C	0.1759	0.0541	0.0224	17	42947314	0.01556
0.43604	0.0221	0.008262	0.007477	C	T	BCAN	0.55075	17_43141342	T	C	0.049119	0.008035	9.88325e-10	17_43141342	C	T	0.4994	-0.0444	0.019	17	43141342	0.0192199
0.44485	-0.0136	0.008215	0.097815	T	C	BCAN	0.55557	22_30667277	C	T	-0.061365	0.0080751	3.06196e-14	22_30667277	T	C	0.5808	-0.0379	0.0185	22	30667277	0.0406499
0.32932	0.0166	0.008747	0.057731	G	C	BCAN	0.6204	22_38467784	C	G	-0.069755	0.0082211	2.25424e-17	22_38467784	G	C	0.6057	-0.0076	0.0182	22	38467784	0.6781
0.30928	0.0037	0.00881	0.674503	T	C	BCAN	0.65466	3_13835087	C	T	0.046452	0.0084447	3.81066e-08	3_13835087	T	C	0.6569	0.0153	0.0235	3	13835087	0.5162
0.32663	-0.0131	0.008754	0.134533	A	T	BCAN	0.68434	5_81888493	T	A	-0.049422	0.0086434	1.08843e-08	5_81888493	A	T	0.6923	0.037	0.0242	5	81888493	0.1259
0.40566	0.0201	0.008346	0.016021	A	G	BCAN	0.41645	5_82789647	G	A	0.098086	0.0082314	1.14815e-32	5_82789647	A	G	0.4006	-0.0033	0.0226	5	82789647	0.8824
0.00461	-0.142	0.062325	0.022703	A	C	BCAN	0.003757	5_82800827	C	A	-0.48281	0.063252	2.35505e-14	5_82800827	A	C	0.0045	-0.1322	0.1551	5	82800827	0.3939
0.18894	0.0403	0.010535	0.0001305	C	T	BCAN	0.19371	5_82860485	T	C	0.15384	0.010069	1.65577e-52	5_82860485	C	T	0.1926	0.0299	0.0236	5	82860485	0.2057
0.12833	-0.0341	0.01236	0.005799	C	T	BCAN	0.13777	6_112148293	T	C	-0.064403	0.011514	2.24285e-08	6_112148293	C	T	0.1487	-0.0501	0.0237	6	112148293	0.0346497
0.22769	0.0008	0.010055	0.936583	A	G	BCAN	0.76832	6_142546938	G	A	0.057009	0.0094879	1.89234e-09	6_142546938	A	G	0.7583	-0.0092	0.0206	6	142546938	0.6549
0.08859	-0.0509	0.01467	0.0005212	A	C	BCAN	0.13276	6_31892484	C	A	-0.087549	0.011714	7.99834e-14	6_31892484	A	C	0.1066	0.0134	0.0341	6	31892484	0.6946
0.4672	-0.0011	0.008334	0.894998	G	A	BCAN	0.48549	7_540741	A	G	-0.047026	0.0079984	4.15719e-09	7_540741	G	A	0.4773	-0.0446	0.033	7	540741	0.1774
0.06908	0.0145	0.016178	0.370112	A	G	BCAN	0.055565	8_130645692	G	A	0.14592	0.017426	5.82103e-17	8_130645692	A	G	0.0582	-0.0265	0.0459	8	130645692	0.5643
pd_dc_BCAN_1777
eaf.X	beta.X	se.X	pval.X	other_allele.X	effect_allele.X	id.X	eaf.M	SNP_37	effect_allele.M	other_allele.M	beta.M	se.M	pval.M	SNP	other_allele.Y	effect_allele.Y	eaf.Y	beta.Y	se.Y	chr37.Y	pos37.Y	pval.Y
0.00158	-1.1343	0.105983	9.88781e-27	G	A	BCAN	0.0043561	1_156493447	A	G	-0.0044274	0.067554	0.947746	1_156493447	G	A	0.0043	-0.2258	0.2042	1	156493447	0.2689
0.39424	-0.1979	0.00836	6.91831e-124	A	G	BCAN	0.39512	1_156615114	G	A	-0.055711	0.0085672	7.99834e-11	1_156615114	A	G	0.3916	-0.0065	0.0234	1	156615114	0.781601
0.05839	-0.0968	0.017448	2.89101e-08	A	T	BCAN	0.065822	1_156804481	T	A	0.026529	0.016131	0.100071	1_156804481	A	T	0.0697	0.0196	0.0385	1	156804481	0.6106
0.00111	-0.7523	0.119521	3.08802e-10	G	A	BCAN	0.0011852	1_157281083	A	G	-0.23775	0.13225	0.0722437	1_157281083	G	A	0.0011	-0.7452	0.9521	1	157281083	0.4338
0.62376	-0.0559	0.008455	3.8089e-11	G	T	BCAN	0.55365	1_175311608	T	G	-0.0020608	0.0080377	0.797647	1_175311608	G	T	0.5575	0.0309	0.0192	1	175311608	0.1089
0.00434	0.3502	0.048246	3.90931e-13	G	A	BCAN	0.0060318	17_7069412	A	G	0.041103	0.055282	0.457183	17_7069412	G	A	0.0057	-0.1547	0.266	17	7069412	0.5608
0.14676	0.0041	0.011608	0.723932	G	A	BCAN	0.86219	10_105639421	A	G	-0.07203	0.011658	6.54485e-10	10_105639421	G	A	0.8464	-0.0646	0.0239	10	105639421	0.00687005
0.47308	-0.0024	0.0081	0.766995	A	G	BCAN	0.50685	10_49832239	G	A	-0.050199	0.007992	3.4033e-10	10_49832239	A	G	0.4897	-0.0124	0.0169	10	49832239	0.4636
0.47171	-0.0032	0.008354	0.701684	T	C	BCAN	0.5128	10_49844458	C	T	-0.05203	0.0080079	8.29851e-11	10_49844458	T	C	0.4935	-0.0124	0.0168	10	49844458	0.459
0.36391	-0.0033	0.008696	0.704332	C	T	BCAN	0.36363	11_82443417	T	C	-0.046059	0.008239	2.28455e-08	11_82443417	C	T	0.3621	0.0049	0.0198	11	82443417	0.8045
0.38486	0.0044	0.008479	0.603822	G	A	BCAN	0.37933	12_118443690	A	G	0.054032	0.0082448	5.70164e-11	12_118443690	G	A	0.3847	-0.0339	0.0228	12	118443690	0.137
0.29207	-0.0064	0.00906	0.479955	T	C	BCAN	0.73122	13_110954510	C	T	0.050039	0.0090361	3.08958e-08	13_110954510	T	C	0.7297	-0.0121	0.0222	13	110954510	0.5855
0.11562	-0.0167	0.012737	0.189793	T	C	BCAN	0.16059	17_42947314	C	T	-0.091803	0.010887	3.53183e-17	17_42947314	T	C	0.1759	0.0541	0.0224	17	42947314	0.01556
0.43604	0.0221	0.008262	0.007477	C	T	BCAN	0.55075	17_43141342	T	C	0.044401	0.0080359	3.31436e-08	17_43141342	C	T	0.4994	-0.0444	0.019	17	43141342	0.0192199
0.40009	-0.0061	0.00832	0.463476	A	G	BCAN	0.63576	18_35026794	G	A	-0.051868	0.0083525	5.37155e-10	18_35026794	A	G	0.6248	0.0048	0.0229	18	35026794	0.8357
0.01874	-0.0369	0.029563	0.21197	C	T	BCAN	0.018922	22_30662813	T	C	-0.16394	0.02992	4.30626e-08	22_30662813	C	T	0.0197	0.0176	0.0687	22	30662813	0.7979
0.44485	-0.0136	0.008215	0.097815	T	C	BCAN	0.55557	22_30667277	C	T	-0.064399	0.0080744	1.56675e-15	22_30667277	T	C	0.5808	-0.0379	0.0185	22	30667277	0.0406499
0.32932	0.0166	0.008747	0.057731	G	C	BCAN	0.6204	22_38467784	C	G	-0.063655	0.0082226	1.01391e-14	22_38467784	G	C	0.6057	-0.0076	0.0182	22	38467784	0.6781
0.3871	0.0029	0.008397	0.729834	T	C	BCAN	0.60243	3_13836296	C	T	0.051434	0.0081634	3.00538e-10	3_13836296	T	C	0.6007	0.0373	0.0228	3	13836296	0.1014
0.08558	-0.0074	0.014549	0.611017	C	T	BCAN	0.098056	3_183395135	T	C	-0.085726	0.013673	3.66016e-10	3_183395135	C	T	0.0969	0.0084	0.032	3	183395135	0.792
0.39031	-0.0102	0.008468	0.228374	G	A	BCAN	0.39289	4_185124305	A	G	-0.048593	0.0081737	2.7919e-09	4_185124305	G	A	0.4031	0.0034	0.023	4	185124305	0.8824
0.34099	-0.0104	0.008695	0.231674	C	T	BCAN	0.63313	4_54109623	T	C	0.055935	0.0082636	1.3213e-11	4_54109623	C	T	0.646	0.0115	0.0189	4	54109623	0.543501
0.24821	-0.0158	0.009496	0.09613	C	T	BCAN	0.26351	5_139720831	T	C	-0.056914	0.0090569	3.34195e-10	5_139720831	C	T	0.2737	-0.0326	0.0221	5	139720831	0.1397
0.33044	-0.0136	0.008734	0.119448	T	C	BCAN	0.67858	5_81882387	C	T	-0.051242	0.008582	2.38561e-09	5_81882387	T	C	0.6852	0.0408	0.024	5	81882387	0.0897201
0.40566	0.0201	0.008346	0.016021	A	G	BCAN	0.41645	5_82789647	G	A	0.082018	0.008237	2.54097e-23	5_82789647	A	G	0.4006	-0.0033	0.0226	5	82789647	0.8824
0.00461	-0.142	0.062325	0.022703	A	C	BCAN	0.003757	5_82800827	C	A	-0.38608	0.063273	1.06072e-09	5_82800827	A	C	0.0045	-0.1322	0.1551	5	82800827	0.3939
0.18894	0.0403	0.010535	0.0001305	C	T	BCAN	0.19371	5_82860485	T	C	0.16066	0.010066	4.02717e-57	5_82860485	C	T	0.1926	0.0299	0.0236	5	82860485	0.2057
0.22769	0.0007	0.010341	0.946033	A	G	BCAN	0.76821	6_142556312	G	A	0.053783	0.0094884	1.45512e-08	6_142556312	A	G	0.759	-0.0095	0.0198	6	142556312	0.6303
0.08776	-0.05	0.01473	0.0006876	G	C	BCAN	0.13171	6_32080191	C	G	-0.077928	0.011743	3.27341e-11	6_32080191	G	C	0.0953	0.0386	0.0386	6	32080191	0.3174
0.17342	-0.0009	0.011033	0.934984	A	G	BCAN	0.17608	7_564240	G	A	0.067112	0.010786	4.96021e-10	7_564240	A	G	0.1428	-0.0036	0.0669	7	564240	0.9568
0.35265	0.0212	0.008582	0.0135	T	C	BCAN	0.40242	8_101676363	C	T	0.049847	0.0081595	1.01368e-09	8_101676363	T	C	0.4004	0.0109	0.0227	8	101676363	0.631499
0.06908	0.0145	0.016178	0.370112	A	G	BCAN	0.055565	8_130645692	G	A	0.1509	0.017425	4.94311e-18	8_130645692	A	G	0.0582	-0.0265	0.0459	8	130645692	0.5643
0.27984	0.0036	0.009053	0.690873	A	G	BCAN	0.2854	9_86574938	G	A	0.058123	0.0088637	5.55904e-11	9_86574938	A	G	0.2787	0.0145	0.0246	9	86574938	0.554201
pd_dc_BCAN_1783
eaf.X	beta.X	se.X	pval.X	other_allele.X	effect_allele.X	id.X	eaf.M	SNP_37	effect_allele.M	other_allele.M	beta.M	se.M	pval.M	SNP	other_allele.Y	effect_allele.Y	eaf.Y	beta.Y	se.Y	chr37.Y	pos37.Y	pval.Y
0.00158	-1.1343	0.105983	9.88781e-27	G	A	BCAN	0.0043561	1_156493447	A	G	0.046715	0.067553	0.489238	1_156493447	G	A	0.0043	-0.2258	0.2042	1	156493447	0.2689
0.39424	-0.1979	0.00836	6.91831e-124	A	G	BCAN	0.39512	1_156615114	G	A	-0.048068	0.0085687	2.04268e-08	1_156615114	A	G	0.3916	-0.0065	0.0234	1	156615114	0.781601
0.05839	-0.0968	0.017448	2.89101e-08	A	T	BCAN	0.065822	1_156804481	T	A	0.0010115	0.016132	0.950005	1_156804481	A	T	0.0697	0.0196	0.0385	1	156804481	0.6106
0.00111	-0.7523	0.119521	3.08802e-10	G	A	BCAN	0.0011852	1_157281083	A	G	-0.13921	0.13226	0.29255	1_157281083	G	A	0.0011	-0.7452	0.9521	1	157281083	0.4338
0.62376	-0.0559	0.008455	3.8089e-11	G	T	BCAN	0.55365	1_175311608	T	G	-0.0042319	0.0080377	0.598536	1_175311608	G	T	0.5575	0.0309	0.0192	1	175311608	0.1089
0.00434	0.3502	0.048246	3.90931e-13	G	A	BCAN	0.0060318	17_7069412	A	G	0.014547	0.055283	0.792447	17_7069412	G	A	0.0057	-0.1547	0.266	17	7069412	0.5608
0.17127	0.0037	0.011011	0.736841	C	G	BCAN	0.14625	19_45395909	G	C	0.064457	0.011333	1.30017e-08	19_45395909	C	G	0.1304	-0.0228	0.0252	19	45395909	0.3659
0.37111	0.0077	0.008532	0.366779	C	G	BCAN	0.59529	22_38448295	G	C	-0.045519	0.0081168	2.06395e-08	22_38448295	C	G	0.5872	-0.0013	0.0185	22	38448295	0.9422
0.37736	0.0097	0.008468	0.252029	C	G	BCAN	0.61573	4_185137645	G	C	0.045803	0.0081481	1.91161e-08	4_185137645	C	G	0.6109	-0.0132	0.0228	4	185137645	0.5627
0.29382	-0.0164	0.009043	0.06976	G	A	BCAN	0.72275	4_53943333	A	G	0.054326	0.0089985	1.58453e-09	4_53943333	G	A	0.7298	-0.0146	0.0223	4	53943333	0.514
0.33044	-0.0136	0.008734	0.119448	T	C	BCAN	0.67858	5_81882387	C	T	-0.06829	0.0085783	1.76604e-15	5_81882387	T	C	0.6852	0.0408	0.024	5	81882387	0.0897201
0.40566	0.0201	0.008346	0.016021	A	G	BCAN	0.41645	5_82789647	G	A	0.077345	0.0082385	6.5013e-21	5_82789647	A	G	0.4006	-0.0033	0.0226	5	82789647	0.8824
0.00461	-0.142	0.062325	0.022703	A	C	BCAN	0.003757	5_82800827	C	A	-0.44123	0.063262	3.12608e-12	5_82800827	A	C	0.0045	-0.1322	0.1551	5	82800827	0.3939
0.18894	0.0403	0.010535	0.0001305	C	T	BCAN	0.19371	5_82860485	T	C	0.13552	0.010078	4.15911e-41	5_82860485	C	T	0.1926	0.0299	0.0236	5	82860485	0.2057
0.06908	0.0145	0.016178	0.370112	A	G	BCAN	0.055565	8_130645692	G	A	0.099793	0.017437	1.05487e-08	8_130645692	A	G	0.0582	-0.0265	0.0459	8	130645692	0.5643
pd_dc_BCAN_1786
eaf.X	beta.X	se.X	pval.X	other_allele.X	effect_allele.X	id.X	eaf.M	SNP_37	effect_allele.M	other_allele.M	beta.M	se.M	pval.M	SNP	other_allele.Y	effect_allele.Y	eaf.Y	beta.Y	se.Y	chr37.Y	pos37.Y	pval.Y
0.00158	-1.1343	0.105983	9.88781e-27	G	A	BCAN	0.0043561	1_156493447	A	G	-0.13288	0.067549	0.04917	1_156493447	G	A	0.0043	-0.2258	0.2042	1	156493447	0.2689
0.39424	-0.1979	0.00836	6.91831e-124	A	G	BCAN	0.39512	1_156615114	G	A	-0.054835	0.0085674	1.57109e-10	1_156615114	A	G	0.3916	-0.0065	0.0234	1	156615114	0.781601
0.05839	-0.0968	0.017448	2.89101e-08	A	T	BCAN	0.065822	1_156804481	T	A	0.021755	0.016131	0.177476	1_156804481	A	T	0.0697	0.0196	0.0385	1	156804481	0.6106
0.00111	-0.7523	0.119521	3.08802e-10	G	A	BCAN	0.0011852	1_157281083	A	G	-0.20816	0.13226	0.115523	1_157281083	G	A	0.0011	-0.7452	0.9521	1	157281083	0.4338
0.62376	-0.0559	0.008455	3.8089e-11	G	T	BCAN	0.55365	1_175311608	T	G	-0.0013424	0.0080377	0.867365	1_175311608	G	T	0.5575	0.0309	0.0192	1	175311608	0.1089
0.00434	0.3502	0.048246	3.90931e-13	G	A	BCAN	0.0060318	17_7069412	A	G	0.0083233	0.055283	0.880325	17_7069412	G	A	0.0057	-0.1547	0.266	17	7069412	0.5608
0.36884	-0.0037	0.008566	0.665798	T	C	BCAN	0.41096	10_105455528	C	T	-0.047681	0.0081416	4.77419e-09	10_105455528	T	C	0.4061	-0.0343	0.0194	10	105455528	0.0778305
0.47308	-0.0024	0.0081	0.766995	A	G	BCAN	0.50685	10_49832239	G	A	-0.044599	0.0079931	2.42941e-08	10_49832239	A	G	0.4897	-0.0124	0.0169	10	49832239	0.4636
0.47169	-0.0031	0.008337	0.710014	A	G	BCAN	0.51316	10_49843196	G	A	-0.045648	0.0080081	1.20698e-08	10_49843196	A	G	0.495	-0.0109	0.0168	10	49843196	0.516799
0.23464	0.0067	0.009659	0.48789	G	A	BCAN	0.20212	16_89907947	A	G	-0.071057	0.010006	1.26183e-12	16_89907947	G	A	0.1986	0.0173	0.0222	16	89907947	0.4354
0.22535	0.0146	0.009851	0.138332	G	A	BCAN	0.25338	16_1025464	A	G	0.052737	0.0091718	9.01364e-09	16_1025464	G	A	0.2495	-0.0528	0.026	16	1025464	0.0426197
0.4277	-0.0071	0.008342	0.394718	T	C	BCAN	0.47042	17_42988959	C	T	-0.044628	0.0080093	2.53863e-08	17_42988959	T	C	0.484	0.0343	0.0179	17	42988959	0.0551201
0.43607	0.0221	0.008262	0.007476	C	T	BCAN	0.55068	17_43144195	T	C	0.044973	0.0080396	2.23872e-08	17_43144195	C	T	0.5012	-0.0444	0.0191	17	43144195	0.0198802
0.17071	-0.0196	0.01097	0.073988	T	C	BCAN	0.21978	17_44865603	C	T	0.069586	0.010201	9.18333e-12	17_44865603	T	C	0.2127	-0.1401	0.0268	17	44865603	1.736e-07
0.18626	0.0087	0.010549	0.409527	G	A	BCAN	0.79924	17_65980289	A	G	-0.077509	0.0099574	7.24436e-15	17_65980289	G	A	0.7869	0.0139	0.0237	17	65980289	0.5573
0.00582	-0.0675	0.055269	0.221973	C	G	BCAN	0.0050833	17_66048795	G	C	0.05463	0.0091526	2.4149e-09	17_66048795	C	G	0.0172	0.3392	0.2479	17	66048795	0.1711
0.00582	-0.0675	0.055269	0.221973	C	G	BCAN	0.0050833	17_66048795	T	C	0.05463	0.0091526	2.4149e-09	17_66048795	C	G	0.0172	0.3392	0.2479	17	66048795	0.1711
0.04824	0.0006	0.018431	0.974031	C	T	BCAN	0.056166	1_215137615	T	C	-0.095738	0.017306	3.18787e-08	1_215137615	C	T	0.0655	-0.0056	0.0483	1	215137615	0.9078
0.14533	-0.0238	0.011724	0.042353	T	C	BCAN	0.83499	20_45186397	C	T	0.073498	0.0108	1.02565e-11	20_45186397	T	C	0.8235	0.0161	0.0294	20	45186397	0.5827
0.30255	-0.0073	0.009045	0.419621	T	C	BCAN	0.32807	22_30764664	C	T	-0.061541	0.0085718	7.16143e-13	22_30764664	T	C	0.3436	-0.0199	0.0183	22	30764664	0.2757
0.31806	0.0163	0.008849	0.065486	A	G	BCAN	0.63138	22_38450620	G	A	-0.060415	0.0082511	2.50035e-13	22_38450620	A	G	0.6182	-0.0097	0.0185	22	38450620	0.601399
0.11862	-0.0169	0.012756	0.18521	C	G	BCAN	0.13502	2_203664929	G	C	-0.064571	0.011747	3.89493e-08	2_203664929	C	G	0.1415	-0.0013	0.0249	2	203664929	0.9585
0.3871	0.0029	0.008397	0.729834	T	C	BCAN	0.60243	3_13836296	C	T	0.053129	0.0081631	7.70903e-11	3_13836296	T	C	0.6007	0.0373	0.0228	3	13836296	0.1014
0.34099	-0.0104	0.008695	0.231674	C	T	BCAN	0.63313	4_54109623	T	C	0.069144	0.0082604	5.97035e-17	4_54109623	C	T	0.646	0.0115	0.0189	4	54109623	0.543501
0.2405	-0.0152	0.009615	0.113909	C	T	BCAN	0.2591	5_139726292	T	C	-0.067597	0.009144	1.47571e-13	5_139726292	C	T	0.2682	-0.0279	0.0222	5	139726292	0.2093
0.40566	0.0201	0.008346	0.016021	A	G	BCAN	0.41645	5_82789647	G	A	0.087175	0.0082353	3.85478e-26	5_82789647	A	G	0.4006	-0.0033	0.0226	5	82789647	0.8824
0.00461	-0.142	0.062325	0.022703	A	C	BCAN	0.003757	5_82800827	C	A	-0.45715	0.063258	5.05825e-13	5_82800827	A	C	0.0045	-0.1322	0.1551	5	82800827	0.3939
0.18894	0.0403	0.010535	0.0001305	C	T	BCAN	0.19371	5_82860485	T	C	0.12672	0.010081	3.80189e-36	5_82860485	C	T	0.1926	0.0299	0.0236	5	82860485	0.2057
0.1278	-0.0356	0.012383	0.00404	T	C	BCAN	0.1363	6_112110528	C	T	-0.077757	0.011585	1.95434e-11	6_112110528	T	C	0.1477	-0.0456	0.0238	6	112110528	0.0549301
0.22646	-0.0231	0.009813	0.018567	A	G	BCAN	0.28315	6_29102861	G	A	-0.065046	0.008871	2.31206e-13	6_29102861	A	G	0.2493	-0.0002	0.0214	6	29102861	0.9921
0.38962	0.0061	0.008425	0.469034	C	T	BCAN	0.37352	7_18915666	T	C	-0.049933	0.0083533	2.28823e-09	7_18915666	C	T	0.3856	-0.0087	0.0185	7	18915666	0.6388
0.17344	-0.0008	0.011421	0.944155	G	A	BCAN	0.1765	7_564096	A	G	0.073211	0.010756	1.01625e-11	7_564096	G	A	0.1429	-0.0042	0.0669	7	564096	0.9502
0.05937	0.031	0.017451	0.075672	C	T	BCAN	0.071823	7_55015505	T	C	0.10105	0.015516	7.49894e-11	7_55015505	C	T	0.0771	0.0014	0.0444	7	55015505	0.975
0.06908	0.0145	0.016178	0.370112	A	G	BCAN	0.055565	8_130645692	G	A	0.14035	0.017428	8.31764e-16	8_130645692	A	G	0.0582	-0.0265	0.0459	8	130645692	0.5643
pd_dc_BCAN_1787
eaf.X	beta.X	se.X	pval.X	other_allele.X	effect_allele.X	id.X	eaf.M	SNP_37	effect_allele.M	other_allele.M	beta.M	se.M	pval.M	SNP	other_allele.Y	effect_allele.Y	eaf.Y	beta.Y	se.Y	chr37.Y	pos37.Y	pval.Y
0.00158	-1.1343	0.105983	9.88781e-27	G	A	BCAN	0.0043561	1_156493447	A	G	-0.07719	0.067552	0.253186	1_156493447	G	A	0.0043	-0.2258	0.2042	1	156493447	0.2689
0.39424	-0.1979	0.00836	6.91831e-124	A	G	BCAN	0.39512	1_156615114	G	A	-0.057198	0.0085669	2.48313e-11	1_156615114	A	G	0.3916	-0.0065	0.0234	1	156615114	0.781601
0.05839	-0.0968	0.017448	2.89101e-08	A	T	BCAN	0.065822	1_156804481	T	A	0.013469	0.016132	0.403757	1_156804481	A	T	0.0697	0.0196	0.0385	1	156804481	0.6106
0.00111	-0.7523	0.119521	3.08802e-10	G	A	BCAN	0.0011852	1_157281083	A	G	-0.21291	0.13226	0.107443	1_157281083	G	A	0.0011	-0.7452	0.9521	1	157281083	0.4338
0.62376	-0.0559	0.008455	3.8089e-11	G	T	BCAN	0.55365	1_175311608	T	G	-0.0081699	0.0080376	0.309414	1_175311608	G	T	0.5575	0.0309	0.0192	1	175311608	0.1089
0.00434	0.3502	0.048246	3.90931e-13	G	A	BCAN	0.0060318	17_7069412	A	G	-0.021562	0.055283	0.696514	17_7069412	G	A	0.0057	-0.1547	0.266	17	7069412	0.5608
0.36884	-0.0037	0.008566	0.665798	T	C	BCAN	0.41096	10_105455528	C	T	-0.049955	0.0081412	8.56052e-10	10_105455528	T	C	0.4061	-0.0343	0.0194	10	105455528	0.0778305
0.47308	-0.0024	0.0081	0.766995	A	G	BCAN	0.50685	10_49832239	G	A	-0.048192	0.0079924	1.66035e-09	10_49832239	A	G	0.4897	-0.0124	0.0169	10	49832239	0.4636
0.47171	-0.0032	0.008354	0.701684	T	C	BCAN	0.5128	10_49844458	C	T	-0.048987	0.0080085	9.65606e-10	10_49844458	T	C	0.4935	-0.0124	0.0168	10	49844458	0.459
0.23464	0.0067	0.009659	0.48789	G	A	BCAN	0.20212	16_89907947	A	G	-0.065693	0.010007	5.29663e-11	16_89907947	G	A	0.1986	0.0173	0.0222	16	89907947	0.4354
0.40896	0.0264	0.008289	0.001448	T	C	BCAN	0.57851	17_43173273	C	T	0.055593	0.0080958	6.68344e-12	17_43173273	T	C	0.5414	-0.0494	0.0195	17	43173273	0.01149
0.12595	-0.0012	0.011707	0.918361	T	C	BCAN	0.69817	17_43581752	C	T	-0.057658	0.0098156	4.2924e-09	17_43581752	T	C	0.7022	0.1699	0.034	17	43581752	5.65796e-07
0.18626	0.0087	0.010549	0.409527	G	A	BCAN	0.79924	17_65980289	A	G	-0.075294	0.009958	4.10204e-14	17_65980289	G	A	0.7869	0.0139	0.0237	17	65980289	0.5573
0.00582	-0.0675	0.055269	0.221973	C	G	BCAN	0.0050833	17_66048795	G	C	0.055383	0.0091524	1.45445e-09	17_66048795	C	G	0.0172	0.3392	0.2479	17	66048795	0.1711
0.00582	-0.0675	0.055269	0.221973	C	G	BCAN	0.0050833	17_66048795	T	C	0.055383	0.0091524	1.45445e-09	17_66048795	C	G	0.0172	0.3392	0.2479	17	66048795	0.1711
0.1817	0.0002	0.013724	0.988373	T	C	BCAN	0.18796	17_73888672	C	T	0.059821	0.010208	4.67305e-09	17_73888672	T	C	0.1997	0.0106	0.0217	17	73888672	0.6271
0.14525	-0.0244	0.011763	0.038057	A	G	BCAN	0.83528	20_45202637	G	A	0.077221	0.010792	8.531e-13	20_45202637	A	G	0.8236	0.0259	0.0293	20	45202637	0.3761
0.30255	-0.0073	0.009045	0.419621	T	C	BCAN	0.32807	22_30764664	C	T	-0.062402	0.0085716	3.41193e-13	22_30764664	T	C	0.3436	-0.0199	0.0183	22	30764664	0.2757
0.31806	0.0163	0.008849	0.065486	A	G	BCAN	0.63138	22_38450620	G	A	-0.068261	0.0082491	1.3366e-16	22_38450620	A	G	0.6182	-0.0097	0.0185	22	38450620	0.601399
0.30928	0.0037	0.00881	0.674503	T	C	BCAN	0.65466	3_13835087	C	T	0.049875	0.0084441	3.53102e-09	3_13835087	T	C	0.6569	0.0153	0.0235	3	13835087	0.5162
0.34099	-0.0104	0.008695	0.231674	C	T	BCAN	0.63313	4_54109623	T	C	0.064298	0.0082617	7.31139e-15	4_54109623	C	T	0.646	0.0115	0.0189	4	54109623	0.543501
0.2405	-0.0152	0.009615	0.113909	C	T	BCAN	0.2591	5_139726292	T	C	-0.063716	0.0091449	3.28852e-12	5_139726292	C	T	0.2682	-0.0279	0.0222	5	139726292	0.2093
0.30211	-0.0143	0.008942	0.109774	T	A	BCAN	0.70524	5_81877771	A	T	-0.049211	0.0088203	2.43557e-08	5_81877771	T	A	0.7076	0.0417	0.0246	5	81877771	0.0900306
0.41382	-0.0135	0.00834	0.105508	C	T	BCAN	0.4118	5_82377962	T	C	-0.047325	0.0081393	6.14186e-09	5_82377962	C	T	0.4167	0.0112	0.0188	5	82377962	0.549201
0.40566	0.0201	0.008346	0.016021	A	G	BCAN	0.41645	5_82789647	G	A	0.08889	0.0082347	4.0738e-27	5_82789647	A	G	0.4006	-0.0033	0.0226	5	82789647	0.8824
0.00461	-0.142	0.062325	0.022703	A	C	BCAN	0.003757	5_82800827	C	A	-0.41552	0.063267	5.188e-11	5_82800827	A	C	0.0045	-0.1322	0.1551	5	82800827	0.3939
0.19713	0.0372	0.010346	0.0003238	T	C	BCAN	0.20235	5_82857870	C	T	0.12833	0.0099591	6.74528e-38	5_82857870	T	C	0.2072	0.0182	0.0232	5	82857870	0.4309
0.1278	-0.0356	0.012383	0.00404	T	C	BCAN	0.1363	6_112110528	C	T	-0.074691	0.011586	1.15931e-10	6_112110528	T	C	0.1477	-0.0456	0.0238	6	112110528	0.0549301
0.23271	-0.0224	0.009689	0.020778	A	T	BCAN	0.28848	6_29048689	T	A	-0.059347	0.0088688	2.24388e-11	6_29048689	A	T	0.2478	-0.0025	0.0216	6	29048689	0.9072
0.38962	0.0061	0.008425	0.469034	C	T	BCAN	0.37352	7_18915666	T	C	-0.046232	0.008354	3.15283e-08	7_18915666	C	T	0.3856	-0.0087	0.0185	7	18915666	0.6388
0.17342	-0.0009	0.011033	0.934984	A	G	BCAN	0.17608	7_564240	G	A	0.072089	0.010785	2.36048e-11	7_564240	A	G	0.1428	-0.0036	0.0669	7	564240	0.9568
0.08841	0.0339	0.014396	0.018529	G	A	BCAN	0.092056	7_54966738	A	G	0.08115	0.013817	4.3142e-09	7_54966738	G	A	0.0967	0.0263	0.038	7	54966738	0.488
0.06908	0.0145	0.016178	0.370112	A	G	BCAN	0.055565	8_130645692	G	A	0.14683	0.017426	3.72392e-17	8_130645692	A	G	0.0582	-0.0265	0.0459	8	130645692	0.5643
pd_dc_COL15A1_0042
eaf.X	beta.X	se.X	pval.X	other_allele.X	effect_allele.X	id.X	eaf.M	SNP_37	effect_allele.M	other_allele.M	beta.M	se.M	pval.M	SNP	other_allele.Y	effect_allele.Y	eaf.Y	beta.Y	se.Y	chr37.Y	pos37.Y	pval.Y
0.39832	0.0509	0.008498	2.10102e-09	G	A	COL15A1	0.40984	4_77360431	A	G	0.00031184	0.0079168	0.968581	4_77360431	G	A	0.403	0.0296	0.0171	4	77360431	0.0834507
0.69597	0.0548	0.009094	1.68101e-09	G	T	COL15A1	0.68837	7_1286567	T	G	-0.0002451	0.0086935	0.977513	7_1286567	G	T	0.6681	-0.0568	0.0285	7	1286567	0.0465801
0.26815	0.0528	0.009364	1.71199e-08	C	T	COL15A1	0.28398	7_151415256	T	C	-0.0008442	0.0086183	0.921964	7_151415256	C	T	0.2862	-0.0293	0.019	7	151415256	0.1225
0.79398	-0.0586	0.010334	1.424e-08	G	A	COL15A1	0.8152	9_100326825	A	G	-0.015615	0.010098	0.122031	9_100326825	G	A	0.8147	0.0295	0.0244	9	100326825	0.2271
0.0056	0.3357	0.055523	1.48399e-09	G	T	COL15A1	0.0026883	9_101197860	T	G	0.13574	0.076487	0.0759626	9_101197860	G	T	0.0043	0.1381	0.2671	9	101197860	0.6051
0.66485	0.1595	0.008795	1.65615e-73	A	T	COL15A1	0.68398	9_101645590	T	A	0.047842	0.0083438	9.90604e-09	9_101645590	A	T	0.6658	-0.0012	0.0237	9	101645590	0.961
0.09162	0.2479	0.014372	1.13894e-66	C	T	COL15A1	0.12335	9_101816399	T	C	-0.0085119	0.01181	0.471075	9_101816399	C	T	0.1269	0.0416	0.029	9	101816399	0.1516
0.00775	0.2886	0.04761	1.34602e-09	C	T	COL15A1	0.0049732	9_101855133	T	C	0.066339	0.060012	0.26898	9_101855133	C	T	0.0072	0.0306	0.2023	9	101855133	0.8797
0.00608	-0.3372	0.054805	7.61904e-10	C	A	COL15A1	0.0063151	9_102157462	A	C	-0.0055142	0.051977	0.915514	9_102157462	C	A	0.0062	0.1138	0.2011	9	102157462	0.5714
0.02264	0.1739	0.027976	5.1e-10	G	A	COL15A1	0.018259	9_102282916	A	G	0.0349	0.028728	0.22444	9_102282916	G	A	0.0176	-0.0767	0.0939	9	102282916	0.414
0.01062	-0.2752	0.041477	3.24564e-11	G	A	COL15A1	0.010606	9_102778208	A	G	-0.026715	0.037905	0.48095	9_102778208	G	A	0.0098	-0.1899	0.1333	9	102778208	0.1544
0.52152	0.0588	0.008369	2.1301e-12	A	G	COL15A1	0.52979	9_103875047	G	A	-0.0064505	0.0078078	0.408724	9_103875047	A	G	0.5218	-0.0037	0.0224	9	103875047	0.8692
0.22276	-0.0583	0.009955	4.73598e-09	A	C	COL15A1	0.21108	15_53951435	C	A	0.00515	0.0094617	0.586233	15_53951435	A	C	0.1987	-0.0114	0.0212	15	53951435	0.5904
0.19701	-0.0831	0.010548	3.3266e-15	G	A	COL15A1	0.19402	16_20392332	A	G	0.00082211	0.0098977	0.933805	16_20392332	G	A	0.1947	0.0005	0.0234	16	20392332	0.9823
0.00032	-0.0818	0.197729	0.679095	C	T	COL15A1	0.0010735	16_82839334	T	C	0.7075	0.12782	3.13329e-08	16_82839334	C	T	0.0012	0.177	0.9254	16	82839334	0.8483
0.47258	0.0085	0.008368	0.309718	G	T	COL15A1	0.55032	19_4363170	T	G	0.044001	0.0078093	1.77052e-08	19_4363170	G	T	0.5576	-0.0131	0.0199	19	4363170	0.5121
0.38273	-0.0103	0.008632	0.232797	G	A	COL15A1	0.37835	3_89987871	A	G	-0.05347	0.0080859	3.82825e-11	3_89987871	G	A	0.3843	0.0068	0.0237	3	89987871	0.776101
pd_dc_COL15A1_0043
eaf.X	beta.X	se.X	pval.X	other_allele.X	effect_allele.X	id.X	eaf.M	SNP_37	effect_allele.M	other_allele.M	beta.M	se.M	pval.M	SNP	other_allele.Y	effect_allele.Y	eaf.Y	beta.Y	se.Y	chr37.Y	pos37.Y	pval.Y
0.39832	0.0509	0.008498	2.10102e-09	G	A	COL15A1	0.40984	4_77360431	A	G	-0.012261	0.0079165	0.121428	4_77360431	G	A	0.403	0.0296	0.0171	4	77360431	0.0834507
0.69597	0.0548	0.009094	1.68101e-09	G	T	COL15A1	0.68837	7_1286567	T	G	0.0025244	0.0086935	0.771543	7_1286567	G	T	0.6681	-0.0568	0.0285	7	1286567	0.0465801
0.26815	0.0528	0.009364	1.71199e-08	C	T	COL15A1	0.28398	7_151415256	T	C	0.0043482	0.0086182	0.613889	7_151415256	C	T	0.2862	-0.0293	0.019	7	151415256	0.1225
0.79398	-0.0586	0.010334	1.424e-08	G	A	COL15A1	0.8152	9_100326825	A	G	-0.0084777	0.010098	0.401181	9_100326825	G	A	0.8147	0.0295	0.0244	9	100326825	0.2271
0.0056	0.3357	0.055523	1.48399e-09	G	T	COL15A1	0.0026883	9_101197860	T	G	-0.052565	0.07649	0.491949	9_101197860	G	T	0.0043	0.1381	0.2671	9	101197860	0.6051
0.66485	0.1595	0.008795	1.65615e-73	A	T	COL15A1	0.68398	9_101645590	T	A	0.062278	0.008341	8.43335e-14	9_101645590	A	T	0.6658	-0.0012	0.0237	9	101645590	0.961
0.09162	0.2479	0.014372	1.13894e-66	C	T	COL15A1	0.12335	9_101816399	T	C	-0.0069091	0.01181	0.558534	9_101816399	C	T	0.1269	0.0416	0.029	9	101816399	0.1516
0.00775	0.2886	0.04761	1.34602e-09	C	T	COL15A1	0.0049732	9_101855133	T	C	0.029324	0.060013	0.625101	9_101855133	C	T	0.0072	0.0306	0.2023	9	101855133	0.8797
0.00608	-0.3372	0.054805	7.61904e-10	C	A	COL15A1	0.0063151	9_102157462	A	C	0.021455	0.051977	0.679767	9_102157462	C	A	0.0062	0.1138	0.2011	9	102157462	0.5714
0.02264	0.1739	0.027976	5.1e-10	G	A	COL15A1	0.018259	9_102282916	A	G	0.022428	0.028729	0.434991	9_102282916	G	A	0.0176	-0.0767	0.0939	9	102282916	0.414
0.01062	-0.2752	0.041477	3.24564e-11	G	A	COL15A1	0.010606	9_102778208	A	G	-0.01134	0.037906	0.764821	9_102778208	G	A	0.0098	-0.1899	0.1333	9	102778208	0.1544
0.52152	0.0588	0.008369	2.1301e-12	A	G	COL15A1	0.52979	9_103875047	G	A	-0.000678	0.0078079	0.930808	9_103875047	A	G	0.5218	-0.0037	0.0224	9	103875047	0.8692
0.22276	-0.0583	0.009955	4.73598e-09	A	C	COL15A1	0.21108	15_53951435	C	A	-0.0074352	0.0094617	0.431976	15_53951435	A	C	0.1987	-0.0114	0.0212	15	53951435	0.5904
0.19701	-0.0831	0.010548	3.3266e-15	G	A	COL15A1	0.19402	16_20392332	A	G	-0.0077211	0.0098976	0.435341	16_20392332	G	A	0.1947	0.0005	0.0234	16	20392332	0.9823
0.00304	0.1274	0.078688	0.105436	G	A	COL15A1	0.0016258	12_125398417	A	G	-0.58861	0.10773	4.70002e-08	12_125398417	G	A	0.0032	-0.3657	0.3398	12	125398417	0.2818
0.31519	0.1605	0.008929	3.106e-72	T	G	COL15A1	0.70097	9_101639827	G	T	0.067005	0.0084624	2.48886e-15	9_101639827	T	G	0.6853	-0.0079	0.0239	9	101639827	0.74
pd_dc_COL15A1_0691
eaf.X	beta.X	se.X	pval.X	other_allele.X	effect_allele.X	id.X	eaf.M	SNP_37	effect_allele.M	other_allele.M	beta.M	se.M	pval.M	SNP	other_allele.Y	effect_allele.Y	eaf.Y	beta.Y	se.Y	chr37.Y	pos37.Y	pval.Y
0.39832	0.0509	0.008498	2.10102e-09	G	A	COL15A1	0.40984	4_77360431	A	G	-0.0025773	0.0080755	0.749618	4_77360431	G	A	0.403	0.0296	0.0171	4	77360431	0.0834507
0.69597	0.0548	0.009094	1.68101e-09	G	T	COL15A1	0.68837	7_1286567	T	G	-0.0034521	0.008866	0.697012	7_1286567	G	T	0.6681	-0.0568	0.0285	7	1286567	0.0465801
0.26815	0.0528	0.009364	1.71199e-08	C	T	COL15A1	0.28398	7_151415256	T	C	0.0035317	0.0087899	0.687844	7_151415256	C	T	0.2862	-0.0293	0.019	7	151415256	0.1225
0.79398	-0.0586	0.010334	1.424e-08	G	A	COL15A1	0.8152	9_100326825	A	G	0.014314	0.010315	0.165268	9_100326825	G	A	0.8147	0.0295	0.0244	9	100326825	0.2271
0.0056	0.3357	0.055523	1.48399e-09	G	T	COL15A1	0.0026883	9_101197860	T	G	-0.19274	0.077669	0.0130858	9_101197860	G	T	0.0043	0.1381	0.2671	9	101197860	0.6051
0.66485	0.1595	0.008795	1.65615e-73	A	T	COL15A1	0.68398	9_101645590	T	A	-0.04742	0.0085123	2.55564e-08	9_101645590	A	T	0.6658	-0.0012	0.0237	9	101645590	0.961
0.09162	0.2479	0.014372	1.13894e-66	C	T	COL15A1	0.12335	9_101816399	T	C	0.0075169	0.012052	0.532819	9_101816399	C	T	0.1269	0.0416	0.029	9	101816399	0.1516
0.00775	0.2886	0.04761	1.34602e-09	C	T	COL15A1	0.0049732	9_101855133	T	C	-0.0044473	0.061276	0.942143	9_101855133	C	T	0.0072	0.0306	0.2023	9	101855133	0.8797
0.00608	-0.3372	0.054805	7.61904e-10	C	A	COL15A1	0.0063151	9_102157462	A	C	0.02027	0.052812	0.701116	9_102157462	C	A	0.0062	0.1138	0.2011	9	102157462	0.5714
0.02264	0.1739	0.027976	5.1e-10	G	A	COL15A1	0.018259	9_102282916	A	G	0.029189	0.029304	0.31922	9_102282916	G	A	0.0176	-0.0767	0.0939	9	102282916	0.414
0.01062	-0.2752	0.041477	3.24564e-11	G	A	COL15A1	0.010606	9_102778208	A	G	-0.077112	0.038644	0.0460045	9_102778208	G	A	0.0098	-0.1899	0.1333	9	102778208	0.1544
0.52152	0.0588	0.008369	2.1301e-12	A	G	COL15A1	0.52979	9_103875047	G	A	0.0020163	0.0079603	0.800042	9_103875047	A	G	0.5218	-0.0037	0.0224	9	103875047	0.8692
0.22276	-0.0583	0.009955	4.73598e-09	A	C	COL15A1	0.21108	15_53951435	C	A	0.00059807	0.0096569	0.950618	15_53951435	A	C	0.1987	-0.0114	0.0212	15	53951435	0.5904
0.19701	-0.0831	0.010548	3.3266e-15	G	A	COL15A1	0.19402	16_20392332	A	G	-0.017082	0.010092	0.0905524	16_20392332	G	A	0.1947	0.0005	0.0234	16	20392332	0.9823
0.11482	-0.0171	0.013027	0.189305	A	G	COL15A1	0.12392	14_59621080	G	A	-0.09037	0.012117	9.01571e-14	14_59621080	A	G	0.1291	0.0556	0.0335	14	59621080	0.0965206
0.49113	-0.0026	0.008419	0.757445	T	C	COL15A1	0.53155	2_37090233	C	T	-0.054474	0.0079728	8.4918e-12	2_37090233	T	C	0.5255	-0.0224	0.0221	2	37090233	0.3103
0.01924	0.0072	0.030599	0.813974	A	G	COL15A1	0.077348	4_103112470	G	A	0.089669	0.015503	7.35868e-09	4_103112470	A	G	0.0833	-0.0328	0.0345	4	103112470	0.3413
0.34982	-0.0097	0.00873	0.266533	A	T	COL15A1	0.34368	4_19073685	T	A	0.053119	0.0086919	9.9977e-10	4_19073685	A	T	0.3387	-0.0145	0.0303	4	19073685	0.630999
0.04454	0.0105	0.020432	0.607323	C	T	COL15A1	0.05154	7_83824442	T	C	-0.1037	0.017868	6.55239e-09	7_83824442	C	T	0.0632	-0.0239	0.0485	7	83824442	0.622499
0.31519	0.1605	0.008929	3.106e-72	T	G	COL15A1	0.70097	9_101639827	G	T	-0.04878	0.0086351	1.62705e-08	9_101639827	T	G	0.6853	-0.0079	0.0239	9	101639827	0.74
pd_dc_ENPP2_1565
eaf.X	beta.X	se.X	pval.X	other_allele.X	effect_allele.X	id.X	eaf.M	SNP_37	effect_allele.M	other_allele.M	beta.M	se.M	pval.M	SNP	other_allele.Y	effect_allele.Y	eaf.Y	beta.Y	se.Y	chr37.Y	pos37.Y	pval.Y
0.83667	0.0633	0.011261	1.89898e-08	A	G	ENPP2	0.82973	8_18246053	G	A	-0.017062	0.010654	0.109277	8_18246053	A	G	0.8299	0.056	0.0246	8	18246053	0.0230802
0.00546	-0.3631	0.055337	5.32353e-11	A	G	ENPP2	0.0017969	8_110941983	G	A	-0.090491	0.1006	0.368409	8_110941983	A	G	0.0025	-0.412	0.4303	8	110941983	0.3384
0.00496	-0.3405	0.054872	5.45896e-10	A	G	ENPP2	0.0032452	8_115108130	G	A	0.051682	0.070565	0.463927	8_115108130	A	G	0.0022	0.1329	0.406	8	115108130	0.7435
0.00409	-0.611	0.062268	9.95635e-23	C	T	ENPP2	0.001004	8_117345543	T	C	-0.011065	0.13232	0.933353	8_117345543	C	T	0.0023	0.1813	0.4844	8	117345543	0.7082
0.00646	-0.4267	0.05049	2.8827e-17	C	G	ENPP2	0.0045422	8_118535867	G	C	-0.0016468	0.064744	0.979708	8_118535867	C	G	0.0075	0.4224	0.2238	8	118535867	0.0591194
0.00339	-0.987	0.070624	2.20394e-44	G	C	ENPP2	0.0017404	8_119464937	C	G	0.14029	0.097826	0.151558	8_119464937	G	C	0.0017	-0.7318	0.5406	8	119464937	0.1758
0.00271	-1.2437	0.078593	2.10717e-56	C	T	ENPP2	0.0011108	8_119645770	T	C	0.0049437	0.12942	0.969529	8_119645770	C	T	0.0014	-0.3601	0.7128	8	119645770	0.6134
0.08627	0.0885	0.014695	1.717e-09	T	C	ENPP2	0.081631	8_119691918	C	T	0.029377	0.014601	0.0442385	8_119691918	T	C	0.0819	0.0073	0.043	8	119691918	0.8653
0.11704	0.0831	0.012756	7.27947e-11	G	A	ENPP2	0.11211	8_120254953	A	G	0.047727	0.012704	0.00017242	8_120254953	G	A	0.1121	0.0106	0.0366	8	120254953	0.772899
0.00288	0.4126	0.07465	3.25499e-08	A	G	ENPP2	0.0022979	8_120296441	G	A	0.082743	0.088483	0.349728	8_120296441	A	G	0.0021	0.5086	0.474	8	120296441	0.2832
0.39446	-0.1609	0.008455	9.56753e-81	G	A	ENPP2	0.39186	8_120728894	A	G	-0.046841	0.008194	1.09698e-08	8_120728894	G	A	0.4025	-0.0025	0.019	8	120728894	0.8951
0.00484	-0.4868	0.056783	1.00809e-17	G	A	ENPP2	0.0043139	8_121464113	A	G	0.015646	0.060488	0.795899	8_121464113	G	A	0.0071	-0.0128	0.1924	8	121464113	0.9468
0.00257	-1.1242	0.07899	5.78362e-46	C	T	ENPP2	0.0018412	8_121727447	T	C	-0.06882	0.10082	0.494869	8_121727447	C	T	0.0022	-0.0432	0.4155	8	121727447	0.9172
0.02266	-0.2005	0.027796	5.46135e-13	A	G	ENPP2	0.03689	8_122112990	G	A	-0.011796	0.021171	0.577418	8_122112990	A	G	0.0375	-0.0915	0.0675	8	122112990	0.1753
0.00461	-0.5122	0.059369	6.27769e-18	C	T	ENPP2	0.0084478	8_123043962	T	C	-0.024321	0.047972	0.612167	8_123043962	C	T	0.0106	-0.229	0.1897	8	123043962	0.2274
0.32066	-0.0734	0.008787	6.62827e-17	C	T	ENPP2	0.34653	12_121432603	T	C	-0.0098192	0.0084058	0.242756	12_121432603	C	T	0.3633	-0.0064	0.0183	12	121432603	0.724001
0.00398	0.418	0.050972	2.39221e-16	C	T	ENPP2	0.0069742	17_6989296	T	C	0.032767	0.051502	0.524638	17_6989296	C	T	0.0061	-0.1076	0.2704	17	6989296	0.690601
0.15439	-0.0679	0.011383	2.44202e-09	C	G	ENPP2	0.15181	17_67082962	G	C	0.0054868	0.011099	0.621055	17_67082962	C	G	0.154	-0.0183	0.026	17	67082962	0.4811
0.00769	-0.2713	0.048366	2.03198e-08	G	A	ENPP2	0.011463	18_67792487	A	G	0.0092229	0.038074	0.808602	18_67792487	G	A	0.0106	-0.0563	0.1405	18	67792487	0.6885
0.45206	0.0003	0.007429	0.96779	T	G	ENPP2	0.56214	14_100263611	G	T	-0.047158	0.0081253	6.54335e-09	14_100263611	T	G	0.5663	-0.0119	0.0227	14	100263611	0.599601
0.3714	-0.0023	0.008474	0.786063	C	T	ENPP2	0.34378	3_88888613	T	C	-0.054898	0.0084319	7.58578e-11	3_88888613	C	T	0.35	0.0208	0.0231	3	88888613	0.369
0.07477	0.0227	0.015568	0.144815	A	T	ENPP2	0.075118	6_157252800	T	A	-0.089064	0.015275	5.57956e-09	6_157252800	A	T	0.077	-0.0301	0.0428	6	157252800	0.4818
0.23196	-0.0136	0.009785	0.164575	C	A	ENPP2	0.23425	6_43829941	A	C	-0.054502	0.0095083	1.00115e-08	6_43829941	C	A	0.2409	-0.0375	0.0205	6	43829941	0.0680597
0.2685	0.0006	0.009761	0.950988	G	A	ENPP2	0.28211	9_92017733	A	G	0.048326	0.0088517	4.81172e-08	9_92017733	G	A	0.281	-0.0107	0.02	9	92017733	0.5949
pd_dc_FAM172A_0649
eaf.X	beta.X	se.X	pval.X	other_allele.X	effect_allele.X	id.X	eaf.M	SNP_37	effect_allele.M	other_allele.M	beta.M	se.M	pval.M	SNP	other_allele.Y	effect_allele.Y	eaf.Y	beta.Y	se.Y	chr37.Y	pos37.Y	pval.Y
0.43095	0.0155	0.008041	0.053892	G	T	FAM172A	0.45795	14_59069053	T	G	0.048145	0.00796	1.47945e-09	14_59069053	G	T	0.4474	0.0123	0.0174	14	59069053	0.4788
0.4444	0.014	0.008002	0.080195	G	T	FAM172A	0.46243	14_59072226	T	G	0.051393	0.007966	1.12357e-10	14_59072226	G	T	0.4776	0.0134	0.0177	14	59072226	0.4495
0.37771	-0.0123	0.008225	0.134788	C	T	FAM172A	0.34918	16_30120372	T	C	0.047299	0.0085671	3.39703e-08	16_30120372	C	T	0.3661	-0.0154	0.0217	16	30120372	0.4781
0.16711	0.0128	0.010562	0.225571	C	T	FAM172A	0.15	19_13109955	T	C	0.06808	0.011124	9.44713e-10	19_13109955	C	T	0.16	-0.0561	0.0331	19	13109955	0.0903192
0.11697	0.0053	0.01237	0.668309	G	T	FAM172A	0.18117	19_32200518	T	G	0.057923	0.010324	2.0347e-08	19_32200518	G	T	0.1761	-0.0155	0.0336	19	32200518	0.6447
0.362	0.0128	0.008232	0.119949	C	A	FAM172A	0.66383	6_31481146	A	C	-0.049938	0.0081961	1.12124e-09	6_31481146	C	A	0.678	0.0172	0.0219	6	31481146	0.4324
pd_dc_MICB_1647
eaf.X	beta.X	se.X	pval.X	other_allele.X	effect_allele.X	id.X	eaf.M	SNP_37	effect_allele.M	other_allele.M	beta.M	se.M	pval.M	SNP	other_allele.Y	effect_allele.Y	eaf.Y	beta.Y	se.Y	chr37.Y	pos37.Y	pval.Y
0.43728	-0.0899	0.007508	4.86631e-33	C	T	MICB	0.44971	3_98431986	T	C	0.01361	0.0080371	0.0904066	3_98431986	C	T	0.4603	-0.0171	0.0226	3	98431986	0.4474
0.00311	-0.4432	0.071593	5.99405e-10	G	A	MICB	0.0019243	6_19729006	A	G	-0.069865	0.090951	0.442395	6_19729006	G	A	0.0092	-0.3859	0.2559	6	19729006	0.1314
0.00219	0.6031	0.088434	9.12011e-12	A	T	MICB	0.0017563	6_20545309	T	A	-0.013074	0.10141	0.897421	6_20545309	A	T	0.0049	0.3021	0.3113	6	20545309	0.3318
0.00275	-0.5989	0.077813	1.39701e-14	C	T	MICB	0.0014162	6_20659127	T	C	-0.02299	0.1206	0.848823	6_20659127	C	T	0.0019	0.0767	1.273	6	20659127	0.9519
0.39394	-0.0491	0.008577	1.037e-08	C	A	MICB	0.3264	6_21160689	A	C	-0.019519	0.0085602	0.0225996	6_21160689	C	A	0.3222	-0.0144	0.024	6	21160689	0.5487
0.6455	0.0648	0.008805	1.85012e-13	T	C	MICB	0.62412	6_21381568	C	T	-0.0098002	0.0082454	0.234617	6_21381568	T	C	0.6146	-0.0097	0.0174	6	21381568	0.574399
0.01166	0.2231	0.038575	7.31695e-09	G	A	MICB	0.013025	6_21591695	A	G	0.017284	0.039246	0.659645	6_21591695	G	A	0.0139	0.0273	0.186	6	21591695	0.8835
0.00362	-0.3823	0.06865	2.56401e-08	C	G	MICB	0.0062258	6_22007707	G	C	-0.036586	0.057012	0.521051	6_22007707	C	G	0.0102	0.0617	0.1996	6	22007707	0.7571
0.01821	0.1905	0.031503	1.47499e-09	T	C	MICB	0.018736	6_22242137	C	T	0.0068314	0.030871	0.824869	6_22242137	T	C	0.0181	0.0541	0.092	6	22242137	0.5569
0.00521	-0.353	0.059274	2.59502e-09	G	T	MICB	0.012183	6_22272958	T	G	-0.000162	0.038968	0.996682	6_22272958	G	T	0.0148	0.1187	0.1569	6	22272958	0.4494
0.0033	0.4786	0.074009	1.00099e-10	G	T	MICB	0.0053576	6_22502881	T	G	0.0012366	0.059295	0.983362	6_22502881	G	T	0.0059	0.2032	0.2421	6	22502881	0.4014
0.01638	0.3334	0.032702	2.08305e-24	T	C	MICB	0.00732	6_22575306	C	T	0.034102	0.049362	0.489666	6_22575306	T	C	0.0052	-0.1145	0.1817	6	22575306	0.5286
0.0022	0.4862	0.086681	2.034e-08	C	A	MICB	0.0053319	6_22611417	A	C	0.030447	0.056191	0.587922	6_22611417	C	A	0.0069	0.1189	0.2053	6	22611417	0.562501
0.01145	-0.3836	0.039836	6.00759e-22	G	C	MICB	0.010326	6_22708871	C	G	-0.088636	0.040661	0.0292752	6_22708871	G	C	0.0128	-0.0451	0.1177	6	22708871	0.702
0.00902	-0.3341	0.044868	9.59843e-14	C	T	MICB	0.0019795	6_22911000	T	C	0.12977	0.091655	0.156819	6_22911000	C	T	0.002	-0.2815	0.4845	6	22911000	0.5613
0.00108	-0.7206	0.12636	1.17899e-08	C	T	MICB	0.0024487	6_23064572	T	C	0.037498	0.09316	0.687306	6_23064572	C	T	0.0026	-0.178	0.5283	6	23064572	0.7361
0.05606	-0.1439	0.01794	1.04689e-15	A	C	MICB	0.038531	6_23319192	C	A	-5.79e-05	0.020698	0.99777	6_23319192	A	C	0.0384	0.0625	0.0625	6	23319192	0.3175
0.0023	0.5916	0.090971	7.86502e-11	C	T	MICB	0.0013614	6_23452465	T	C	0.0093613	0.11587	0.935608	6_23452465	C	T	0.0028	0.6718	0.4279	6	23452465	0.1164
0.00861	-0.389	0.046791	9.28966e-17	G	A	MICB	0.0099544	6_23503086	A	G	0.0012061	0.043103	0.977676	6_23503086	G	A	0.012	0.1974	0.1713	6	23503086	0.2492
0.00145	-0.6324	0.109335	7.29105e-09	A	G	MICB	0.0042246	6_23568439	G	A	-0.087388	0.065901	0.184833	6_23568439	A	G	0.0043	-0.1506	0.299	6	23568439	0.614601
0.01288	-0.3411	0.038671	1.13894e-18	T	A	MICB	0.017979	6_23783289	A	T	-0.019796	0.031532	0.530115	6_23783289	T	A	0.0148	-0.0292	0.1076	6	23783289	0.785899
0.01706	0.2302	0.033382	5.35427e-12	G	A	MICB	0.013012	6_23908149	A	G	0.0066024	0.036232	0.855405	6_23908149	G	A	0.0111	0.0024	0.123	6	23908149	0.9843
0.00451	0.4102	0.059558	5.68068e-12	A	G	MICB	0.0012054	6_23937170	G	A	-0.19369	0.11593	0.0947763	6_23937170	A	G	0.0019	-0.0363	0.5356	6	23937170	0.946
0.00364	-0.4415	0.072227	9.79806e-10	T	C	MICB	0.010131	6_24006561	C	T	0.0060229	0.042907	0.888366	6_24006561	T	C	0.0108	-0.2166	0.1645	6	24006561	0.1879
0.09391	-0.1224	0.014442	2.34693e-17	G	A	MICB	0.071001	6_24008622	A	G	0.0023557	0.015583	0.879839	6_24008622	G	A	0.0694	-0.02	0.045	6	24008622	0.656999
0.00294	-0.5855	0.079016	1.26415e-13	C	T	MICB	0.0050605	6_24118836	T	C	0.065257	0.059846	0.275531	6_24118836	C	T	0.0048	-0.2187	0.2621	6	24118836	0.404
0.94888	0.2266	0.019158	2.80867e-32	A	C	MICB	0.96965	6_24376261	C	A	-0.023338	0.023565	0.32201	6_24376261	A	C	0.9782	0.0502	0.0828	6	24376261	0.5446
0.0014	-0.5626	0.100595	2.23501e-08	G	A	MICB	0.0043638	6_24416102	A	G	-0.064845	0.063657	0.308376	6_24416102	G	A	0.0032	0.0969	0.3288	6	24416102	0.768199
0.0076	-0.4122	0.047918	7.82348e-18	T	C	MICB	0.0030498	6_24432449	C	T	-0.083368	0.076746	0.277358	6_24432449	T	C	0.0076	-0.4298	0.2204	6	24432449	0.0511906
0.00941	-0.4263	0.042489	1.08993e-23	C	A	MICB	0.0082484	6_24599673	A	C	-0.0091548	0.04739	0.84682	6_24599673	C	A	0.0086	0.1129	0.1974	6	24599673	0.5674
0.01486	0.3407	0.035539	9.09285e-22	T	C	MICB	0.002735	6_24666830	C	T	-0.11122	0.080326	0.166192	6_24666830	T	C	0.0035	-0.2	0.1883	6	24666830	0.288
0.00617	0.3421	0.053784	2.01002e-10	T	C	MICB	0.0095741	6_24703615	C	T	0.072665	0.042035	0.083888	6_24703615	T	C	0.0084	-0.0635	0.1893	6	24703615	0.737099
0.00995	0.2536	0.043129	4.101e-09	T	G	MICB	0.0082766	6_24779996	G	T	0.017222	0.045599	0.705684	6_24779996	T	G	0.0065	0.0356	0.1441	6	24779996	0.805
0.00529	-0.3178	0.054982	7.465e-09	A	G	MICB	0.0016205	6_24805541	G	A	-0.094128	0.11127	0.397594	6_24805541	A	G	0.0012	-0.9887	0.6311	6	24805541	0.1172
0.0441	-0.1196	0.020347	4.14897e-09	G	A	MICB	0.060403	6_24900981	A	G	-0.010885	0.01688	0.519015	6_24900981	G	A	0.066	0.0349	0.0467	6	24900981	0.4543
0.0073	-0.6469	0.048901	5.97861e-40	C	T	MICB	0.0010409	6_24913320	T	C	0.12761	0.13528	0.345533	6_24913320	C	T	0.0023	0.6411	0.8191	6	24913320	0.4338
0.00295	-0.5368	0.074342	5.17369e-13	G	A	MICB	0.011568	6_24938121	A	G	-0.089338	0.038167	0.0192531	6_24938121	G	A	0.0097	0.0771	0.129	6	24938121	0.550301
0.00148	1.0199	0.113906	3.43321e-19	T	A	MICB	0.0011182	6_24971063	A	T	0.024068	0.1241	0.846231	6_24971063	T	A	0.0047	-0.1603	0.512	6	24971063	0.754201
0.00184	-0.5645	0.089403	2.717e-10	T	C	MICB	0.0027557	6_24974432	C	T	0.026606	0.078453	0.734514	6_24974432	T	C	0.0021	-0.0533	0.4989	6	24974432	0.9149
0.00242	0.6998	0.084248	9.86279e-17	T	C	MICB	0.004593	6_24979776	C	T	-0.028731	0.066458	0.665518	6_24979776	T	C	0.0044	0.4366	0.3097	6	24979776	0.1587
0.0023	0.5578	0.092319	1.521e-09	T	C	MICB	0.0029128	6_24986943	C	T	0.087127	0.083661	0.29768	6_24986943	T	C	0.0029	0.12	0.5629	6	24986943	0.8312
0.01136	-0.5342	0.040377	5.87354e-40	T	C	MICB	0.011787	6_24989384	C	T	-0.023221	0.036681	0.526696	6_24989384	T	C	0.0167	-0.182	0.0998	6	24989384	0.0681993
0.0053	0.4187	0.056787	1.6661e-13	T	C	MICB	0.0060322	6_24994219	C	T	0.061778	0.0552	0.263075	6_24994219	T	C	0.005	-0.6188	0.2574	6	24994219	0.0162301
0.01284	0.2671	0.038044	2.20699e-12	C	T	MICB	0.0095774	6_24996985	T	C	0.056138	0.043938	0.201382	6_24996985	C	T	0.0086	0.1032	0.191	6	24996985	0.5888
0.00568	0.4396	0.055321	1.92088e-15	C	T	MICB	0.001617	6_30589808	T	C	-0.012257	0.10907	0.910523	6_30589808	C	T	0.0039	0.6242	0.405	6	30589808	0.1232
0.00986	-0.4689	0.043645	6.35185e-27	G	A	MICB	0.0051753	6_30663850	A	G	-0.028024	0.062767	0.655254	6_30663850	G	A	0.0066	-0.0498	0.1665	6	30663850	0.764901
0.0063	0.2938	0.051123	9.08804e-09	C	T	MICB	0.0012027	6_30680124	T	C	0.069935	0.11717	0.550592	6_30680124	C	T	0.0014	-0.1146	0.6874	6	30680124	0.8675
0.0035	-1.1909	0.071749	7.18456e-62	G	A	MICB	0.0012164	6_31003184	A	G	0.027969	0.1392	0.840758	6_31003184	G	A	0.0251	-0.3558	0.2537	6	31003184	0.1609
0.35058	-0.2679	0.008719	1e-199	C	A	MICB	0.44546	6_31016978	A	C	0.0037281	0.0080579	0.643606	6_31016978	C	A	0.4425	0.0188	0.0199	6	31016978	0.3464
0.00211	-0.8883	0.087561	3.4906e-24	T	A	MICB	0.003725	6_31184347	A	T	-0.081853	0.070301	0.244298	6_31184347	T	A	0.0041	-0.085	0.2063	6	31184347	0.6804
0.63678	0.26	0.008619	6.93426e-200	T	C	MICB	0.60068	6_31238490	C	T	0.044869	0.0081435	3.6216e-08	6_31238490	T	C	0.6323	-0.0036	0.0188	6	31238490	0.8472
0.3595	-0.3607	0.006005	1e-199	G	A	MICB	0.43815	6_31298590	A	G	-0.025155	0.0085871	0.00339782	6_31298590	G	A	0.407	-0.0144	0.0229	6	31298590	0.5292
0.00234	0.778	0.086204	1.79597e-19	A	C	MICB	0.0014858	6_31508723	C	A	-0.08113	0.11058	0.463159	6_31508723	A	C	0.0027	-0.0759	0.3972	6	31508723	0.8485
0.00271	-0.9068	0.080759	2.95665e-29	C	T	MICB	0.001159	6_32084871	T	C	-0.097961	0.11881	0.409638	6_32084871	C	T	0.002	-0.58	1.7099	6	32084871	0.734401
0.00195	1.2559	0.09734	4.3722e-38	G	A	MICB	0.0034533	6_32137879	A	G	-0.013448	0.080069	0.866623	6_32137879	G	A	0.0034	0.0741	0.2396	6	32137879	0.757
0.00176	1.0983	0.089243	8.32339e-35	A	G	MICB	0.0059579	6_32186749	G	A	-0.092343	0.05914	0.11843	6_32186749	A	G	0.0034	-0.2917	0.5863	6	32186749	0.6188
0.11847	0.3331	0.012991	5.39511e-145	A	T	MICB	0.11162	6_32206687	T	A	-0.0068042	0.012643	0.590446	6_32206687	A	T	0.118	0.0171	0.0304	6	32206687	0.573001
0.00755	0.4048	0.048522	7.26942e-17	A	G	MICB	0.0050608	6_32220765	G	A	0.068268	0.064655	0.291031	6_32220765	A	G	0.0112	-0.0972	0.168	6	32220765	0.5628
0.00653	-0.5167	0.054808	4.20146e-21	A	G	MICB	0.00343	6_32231296	G	A	0.042737	0.073714	0.562069	6_32231296	A	G	0.0046	-0.2343	0.2091	6	32231296	0.2624
0.07091	0.1043	0.016445	2.26501e-10	G	C	MICB	0.064941	6_34986506	C	G	-0.024834	0.016275	0.127046	6_34986506	G	C	0.0733	-0.03	0.0332	6	34986506	0.3672
0.00296	0.8819	0.075238	9.8992e-32	G	A	MICB	0.0018143	6_34987569	A	G	0.061156	0.098415	0.534343	6_34987569	G	A	0.0027	0.2164	0.2912	6	34987569	0.4574
0.01625	0.269	0.033619	1.22999e-15	A	G	MICB	0.013988	6_35023150	G	A	-0.081261	0.034992	0.0202255	6_35023150	A	G	0.0159	0.0803	0.0882	6	35023150	0.3628
0.00592	-0.5456	0.054771	2.24905e-23	C	T	MICB	0.0052617	6_35037744	T	C	-0.069942	0.055023	0.203681	6_35037744	C	T	0.0041	-0.1206	0.1956	6	35037744	0.537499
0.00194	0.962	0.089164	3.87347e-27	A	G	MICB	0.0035612	6_35149991	G	A	0.21769	0.070972	0.00216222	6_35149991	A	G	0.0036	-0.1913	0.3062	6	35149991	0.532
0.01213	-0.3375	0.037482	2.1712e-19	G	T	MICB	0.0066513	6_35157593	T	G	-0.0015807	0.052857	0.976142	6_35157593	G	T	0.0063	-0.2586	0.2017	6	35157593	0.1999
0.01126	-0.3485	0.03865	1.93598e-19	G	A	MICB	0.002417	6_35174707	A	G	0.01423	0.088914	0.872849	6_35174707	G	A	0.0049	0.6112	0.4348	6	35174707	0.1598
0.00259	0.5134	0.080146	1.49599e-10	T	C	MICB	0.003273	6_35220826	C	T	-0.020655	0.077095	0.788769	6_35220826	T	C	0.0071	-0.0268	0.2958	6	35220826	0.9279
0.00377	0.6753	0.070474	9.49292e-22	A	G	MICB	0.0036805	6_35311414	G	A	0.018044	0.069627	0.795518	6_35311414	A	G	0.0045	-0.1131	0.2177	6	35311414	0.6034
0.0016	-0.9003	0.096713	1.29092e-20	C	T	MICB	0.001096	6_35401112	T	C	-0.095648	0.12938	0.459727	6_35401112	C	T	0.0011	-0.8949	1.3701	6	35401112	0.513701
0.01355	0.2669	0.036695	3.5059e-13	G	A	MICB	0.013274	6_35435593	A	G	0.011129	0.034365	0.746054	6_35435593	G	A	0.0149	-0.1472	0.0951	6	35435593	0.1217
0.00293	0.5221	0.073752	1.45111e-12	C	G	MICB	0.0016565	6_35486414	G	C	-0.027574	0.099481	0.781646	6_35486414	C	G	0.0013	0.4156	1.1355	6	35486414	0.714301
0.04246	-0.1572	0.020896	5.34934e-14	G	A	MICB	0.015347	6_35571779	A	G	0.014936	0.032891	0.649771	6_35571779	G	A	0.0155	0.0016	0.0923	6	35571779	0.9859
0.02862	0.188	0.024767	3.18127e-14	C	T	MICB	0.016254	6_35737581	T	C	5.9244e-05	0.033234	0.998578	6_35737581	C	T	0.0136	0.058	0.1081	6	35737581	0.5916
0.00187	0.6336	0.104012	1.118e-09	A	C	MICB	0.0040317	6_35830749	C	A	0.010216	0.066938	0.878701	6_35830749	A	C	0.0058	0.2446	0.2561	6	35830749	0.3396
0.00552	-0.316	0.057115	3.15399e-08	C	T	MICB	0.0018683	6_35909841	T	C	-0.089584	0.09824	0.361835	6_35909841	C	T	0.002	0.5548	0.4318	6	35909841	0.1989
0.01873	0.2229	0.030479	2.60916e-13	C	T	MICB	0.0027996	6_35998644	T	C	-0.063032	0.080048	0.431042	6_35998644	C	T	0.0039	0.0716	0.2661	6	35998644	0.7877
0.00252	-0.4483	0.076216	4.05397e-09	C	T	MICB	0.0025897	6_36041248	T	C	0.15709	0.075526	0.0375405	6_36041248	C	T	0.0025	-0.1199	0.3382	6	36041248	0.723
0.00517	-0.4966	0.058684	2.6218e-17	A	G	MICB	0.0039605	6_36203094	G	A	0.14448	0.065018	0.0262785	6_36203094	A	G	0.0027	0.558	0.3613	6	36203094	0.1224
0.01727	0.2089	0.031515	3.39e-11	G	A	MICB	0.021605	6_36278676	A	G	-0.018302	0.027784	0.51007	6_36278676	G	A	0.0223	-0.0426	0.073	6	36278676	0.5597
0.01337	0.2448	0.035918	9.39507e-12	T	C	MICB	0.0097054	6_36472042	C	T	0.077219	0.044926	0.0856643	6_36472042	T	C	0.0116	-0.0443	0.1298	6	36472042	0.732799
0.00126	-0.7371	0.107242	6.27769e-12	G	C	MICB	0.0010371	6_36510416	C	G	-0.022411	0.13375	0.866928	6_36510416	G	C	0.001	-3.3909	2.1473	6	36510416	0.1143
0.04289	0.1436	0.020721	4.19856e-12	C	T	MICB	0.034239	6_36608811	T	C	0.027895	0.02269	0.218937	6_36608811	C	T	0.0298	-0.0278	0.0692	6	36608811	0.6877
0.00188	0.8797	0.088882	4.27169e-23	T	C	MICB	0.001877	6_36850078	C	T	-0.090194	0.098911	0.361843	6_36850078	T	C	0.0019	-0.5085	0.5174	6	36850078	0.3256
0.009	0.3436	0.046205	1.03395e-13	G	A	MICB	0.021235	6_36855364	A	G	-0.024778	0.028567	0.385754	6_36855364	G	A	0.0206	-0.0907	0.072	6	36855364	0.2074
0.00714	-0.345	0.050765	1.07498e-11	C	G	MICB	0.012137	6_36984419	G	C	-0.0062102	0.038041	0.870322	6_36984419	C	G	0.0193	0.1328	0.1236	6	36984419	0.2823
0.00448	0.4659	0.062406	8.28896e-14	T	A	MICB	0.010246	6_37017549	A	T	-0.015338	0.042545	0.718456	6_37017549	T	A	0.007	0.1055	0.204	6	37017549	0.6052
0.02659	0.1505	0.025743	5.02701e-09	T	C	MICB	0.016226	6_37301265	C	T	0.014679	0.031035	0.636239	6_37301265	T	C	0.0165	0.136	0.0912	6	37301265	0.1361
0.97094	0.1564	0.025566	9.50692e-10	C	G	MICB	0.9653	6_37739973	G	C	-0.020339	0.022217	0.359956	6_37739973	C	G	0.9686	0.0496	0.0699	6	37739973	0.4783
0.0124	-0.2517	0.038402	5.59114e-11	A	T	MICB	0.0096906	6_38027399	T	A	-0.018913	0.042208	0.654079	6_38027399	A	T	0.0103	-0.0518	0.185	6	38027399	0.7796
0.00464	0.3733	0.061118	1.01e-09	C	T	MICB	0.003534	6_38085566	T	C	0.028868	0.07142	0.686072	6_38085566	C	T	0.0038	-0.1565	0.3226	6	38085566	0.6276
0.00115	0.7506	0.11113	1.43615e-11	C	T	MICB	0.0011185	6_38132435	T	C	-0.27606	0.12505	0.0272835	6_38132435	C	T	0.0022	-0.2323	0.4631	6	38132435	0.616
0.01925	0.2059	0.029656	3.84061e-12	C	T	MICB	0.018643	6_38628720	T	C	0.029102	0.030109	0.33378	6_38628720	C	T	0.0192	-0.2158	0.086	6	38628720	0.0120601
0.00132	-0.74	0.120821	9.08092e-10	C	T	MICB	0.0015845	6_38837974	T	C	-0.11165	0.11046	0.31214	6_38837974	C	T	0.0054	-0.201	0.2834	6	38837974	0.4781
0.04072	-0.1543	0.021241	3.748e-13	A	G	MICB	0.02963	6_39025043	G	A	-0.047821	0.023277	0.0399485	6_39025043	A	G	0.0316	0.0013	0.0554	6	39025043	0.9813
0.00204	-0.5773	0.101782	1.41198e-08	A	G	MICB	0.0034936	6_39406099	G	A	-0.010522	0.074622	0.887869	6_39406099	A	G	0.0087	0.0408	0.2875	6	39406099	0.887
0.00511	-0.467	0.062033	5.14162e-14	A	T	MICB	0.0011891	6_39509576	T	A	0.13372	0.12009	0.265503	6_39509576	A	T	0.0022	0.5013	0.6645	6	39509576	0.4506
0.0022	0.4695	0.085925	4.65404e-08	A	G	MICB	0.0042204	6_39859415	G	A	-0.012715	0.060459	0.833424	6_39859415	A	G	0.0025	-0.0652	0.285	6	39859415	0.819
0.01043	-0.2714	0.04157	6.63285e-11	C	T	MICB	0.0045064	6_40024633	T	C	-0.020316	0.063427	0.748738	6_40024633	C	T	0.0054	-0.1012	0.2708	6	40024633	0.7088
0.00273	0.4427	0.079887	2.99702e-08	T	C	MICB	0.0098978	6_42192954	C	T	0.0064344	0.04071	0.874414	6_42192954	T	C	0.0101	-0.0401	0.1197	6	42192954	0.7375
0.00185	-0.6454	0.085994	6.13479e-14	C	T	MICB	0.0022086	12_10532294	T	C	-0.04346	0.086894	0.616978	12_10532294	C	T	0.0022	-0.3591	0.5014	12	10532294	0.4739
0.10046	0.0723	0.012473	6.77096e-09	A	C	MICB	0.091866	12_10538994	C	A	0.013147	0.013699	0.33721	12_10538994	A	C	0.0956	0.0117	0.0308	12	10538994	0.704301
0.62393	-0.0633	0.007718	2.38177e-16	C	G	MICB	0.52364	12_111865049	G	C	-0.0080799	0.008034	0.314565	12_111865049	C	G	0.5159	-0.0037	0.0172	12	111865049	0.8311
0.00434	0.622	0.043826	1.01812e-45	G	A	MICB	0.0060318	17_7069412	A	G	0.060472	0.055282	0.274012	17_7069412	G	A	0.0057	-0.1547	0.266	17	7069412	0.5608
0.21475	0.052	0.009132	1.238e-08	A	G	MICB	0.19589	17_7080069	G	A	0.005886	0.010048	0.55802	17_7080069	A	G	0.1927	0.0263	0.0257	17	7080069	0.3056
0.00638	0.3031	0.042922	1.64513e-12	C	T	MICB	0.0030543	17_7502531	T	C	-0.014554	0.077522	0.851085	17_7502531	C	T	0.0026	0.0355	0.2606	17	7502531	0.8917
0.11304	0.0072	0.011689	0.537935	G	A	MICB	0.13198	11_44636833	A	G	0.11956	0.011785	3.79315e-24	11_44636833	G	A	0.135	-0.0306	0.0333	11	44636833	0.3578
0.17255	-0.0111	0.009893	0.261865	C	T	MICB	0.19141	19_4063486	T	C	-0.057626	0.010211	1.68074e-08	19_4063486	C	T	0.2033	0.057	0.028	19	4063486	0.0420097
0.2348	-0.0101	0.008819	0.252101	T	G	MICB	0.22407	1_65307994	G	T	-0.065413	0.0095979	9.57194e-12	1_65307994	T	G	0.2421	-0.0006	0.0255	1	65307994	0.98
0.30931	0.0071	0.008045	0.377458	A	G	MICB	0.65477	3_13832611	G	A	0.049386	0.0084697	5.56801e-09	3_13832611	A	G	0.6566	0.0121	0.0238	3	13832611	0.612099
0.35174	-0.0013	0.007976	0.870521	T	C	MICB	0.38207	5_82782530	C	T	0.049974	0.0082761	1.57435e-09	5_82782530	T	C	0.3663	-0.003	0.0199	5	82782530	0.8789
0.18894	0.004	0.009551	0.675362	C	T	MICB	0.19371	5_82860485	T	C	0.13208	0.010079	3.94457e-39	5_82860485	C	T	0.1926	0.0299	0.0236	5	82860485	0.2057
0.46874	0.0136	0.00838	0.104604	A	G	MICB	0.46558	6_26189615	G	A	0.044067	0.0080231	3.99301e-08	6_26189615	A	G	0.517	0.0355	0.0177	6	26189615	0.0447301
0.16339	-0.0026	0.009963	0.794124	G	A	MICB	0.18301	7_55147478	A	G	-0.057732	0.010337	2.35451e-08	7_55147478	G	A	0.1606	-0.033	0.0233	7	55147478	0.1576
pd_dc_MICB_1691
eaf.X	beta.X	se.X	pval.X	other_allele.X	effect_allele.X	id.X	eaf.M	SNP_37	effect_allele.M	other_allele.M	beta.M	se.M	pval.M	SNP	other_allele.Y	effect_allele.Y	eaf.Y	beta.Y	se.Y	chr37.Y	pos37.Y	pval.Y
0.43728	-0.0899	0.007508	4.86631e-33	C	T	MICB	0.44971	3_98431986	T	C	0.0066463	0.0080373	0.408282	3_98431986	C	T	0.4603	-0.0171	0.0226	3	98431986	0.4474
0.00311	-0.4432	0.071593	5.99405e-10	G	A	MICB	0.0019243	6_19729006	A	G	-0.095495	0.09095	0.293738	6_19729006	G	A	0.0092	-0.3859	0.2559	6	19729006	0.1314
0.00219	0.6031	0.088434	9.12011e-12	A	T	MICB	0.0017563	6_20545309	T	A	-0.0037633	0.10141	0.970398	6_20545309	A	T	0.0049	0.3021	0.3113	6	20545309	0.3318
0.00275	-0.5989	0.077813	1.39701e-14	C	T	MICB	0.0014162	6_20659127	T	C	-0.1067	0.1206	0.376296	6_20659127	C	T	0.0019	0.0767	1.273	6	20659127	0.9519
0.39394	-0.0491	0.008577	1.037e-08	C	A	MICB	0.3264	6_21160689	A	C	-0.0059857	0.0085609	0.484429	6_21160689	C	A	0.3222	-0.0144	0.024	6	21160689	0.5487
0.6455	0.0648	0.008805	1.85012e-13	T	C	MICB	0.62412	6_21381568	C	T	0.010154	0.0082454	0.218137	6_21381568	T	C	0.6146	-0.0097	0.0174	6	21381568	0.574399
0.01166	0.2231	0.038575	7.31695e-09	G	A	MICB	0.013025	6_21591695	A	G	0.0067098	0.039246	0.864251	6_21591695	G	A	0.0139	0.0273	0.186	6	21591695	0.8835
0.00362	-0.3823	0.06865	2.56401e-08	C	G	MICB	0.0062258	6_22007707	G	C	-0.038219	0.057012	0.502632	6_22007707	C	G	0.0102	0.0617	0.1996	6	22007707	0.7571
0.01821	0.1905	0.031503	1.47499e-09	T	C	MICB	0.018736	6_22242137	C	T	0.0061257	0.030871	0.84271	6_22242137	T	C	0.0181	0.0541	0.092	6	22242137	0.5569
0.00521	-0.353	0.059274	2.59502e-09	G	T	MICB	0.012183	6_22272958	T	G	0.026524	0.038968	0.496089	6_22272958	G	T	0.0148	0.1187	0.1569	6	22272958	0.4494
0.0033	0.4786	0.074009	1.00099e-10	G	T	MICB	0.0053576	6_22502881	T	G	-0.014637	0.059295	0.805024	6_22502881	G	T	0.0059	0.2032	0.2421	6	22502881	0.4014
0.01638	0.3334	0.032702	2.08305e-24	T	C	MICB	0.00732	6_22575306	C	T	-0.051977	0.049362	0.292361	6_22575306	T	C	0.0052	-0.1145	0.1817	6	22575306	0.5286
0.0022	0.4862	0.086681	2.034e-08	C	A	MICB	0.0053319	6_22611417	A	C	0.031915	0.056191	0.570059	6_22611417	C	A	0.0069	0.1189	0.2053	6	22611417	0.562501
0.01145	-0.3836	0.039836	6.00759e-22	G	C	MICB	0.010326	6_22708871	C	G	0.056316	0.040663	0.166085	6_22708871	G	C	0.0128	-0.0451	0.1177	6	22708871	0.702
0.00902	-0.3341	0.044868	9.59843e-14	C	T	MICB	0.0019795	6_22911000	T	C	0.23636	0.091649	0.00991288	6_22911000	C	T	0.002	-0.2815	0.4845	6	22911000	0.5613
0.00108	-0.7206	0.12636	1.17899e-08	C	T	MICB	0.0024487	6_23064572	T	C	-0.033816	0.09316	0.716622	6_23064572	C	T	0.0026	-0.178	0.5283	6	23064572	0.7361
0.05606	-0.1439	0.01794	1.04689e-15	A	C	MICB	0.038531	6_23319192	C	A	0.020961	0.020697	0.311186	6_23319192	A	C	0.0384	0.0625	0.0625	6	23319192	0.3175
0.0023	0.5916	0.090971	7.86502e-11	C	T	MICB	0.0013614	6_23452465	T	C	0.12105	0.11587	0.296162	6_23452465	C	T	0.0028	0.6718	0.4279	6	23452465	0.1164
0.00861	-0.389	0.046791	9.28966e-17	G	A	MICB	0.0099544	6_23503086	A	G	-0.0016502	0.043103	0.96946	6_23503086	G	A	0.012	0.1974	0.1713	6	23503086	0.2492
0.00145	-0.6324	0.109335	7.29105e-09	A	G	MICB	0.0042246	6_23568439	G	A	-0.080791	0.065901	0.220232	6_23568439	A	G	0.0043	-0.1506	0.299	6	23568439	0.614601
0.01288	-0.3411	0.038671	1.13894e-18	T	A	MICB	0.017979	6_23783289	A	T	-0.022665	0.031532	0.47227	6_23783289	T	A	0.0148	-0.0292	0.1076	6	23783289	0.785899
0.01706	0.2302	0.033382	5.35427e-12	G	A	MICB	0.013012	6_23908149	A	G	-0.04275	0.036231	0.23804	6_23908149	G	A	0.0111	0.0024	0.123	6	23908149	0.9843
0.00451	0.4102	0.059558	5.68068e-12	A	G	MICB	0.0012054	6_23937170	G	A	0.1765	0.11593	0.127888	6_23937170	A	G	0.0019	-0.0363	0.5356	6	23937170	0.946
0.00364	-0.4415	0.072227	9.79806e-10	T	C	MICB	0.010131	6_24006561	C	T	-0.020569	0.042906	0.63167	6_24006561	T	C	0.0108	-0.2166	0.1645	6	24006561	0.1879
0.09391	-0.1224	0.014442	2.34693e-17	G	A	MICB	0.071001	6_24008622	A	G	0.011039	0.015583	0.478674	6_24008622	G	A	0.0694	-0.02	0.045	6	24008622	0.656999
0.00294	-0.5855	0.079016	1.26415e-13	C	T	MICB	0.0050605	6_24118836	T	C	0.060564	0.059846	0.311544	6_24118836	C	T	0.0048	-0.2187	0.2621	6	24118836	0.404
0.94888	0.2266	0.019158	2.80867e-32	A	C	MICB	0.96965	6_24376261	C	A	0.0037237	0.023565	0.874448	6_24376261	A	C	0.9782	0.0502	0.0828	6	24376261	0.5446
0.0014	-0.5626	0.100595	2.23501e-08	G	A	MICB	0.0043638	6_24416102	A	G	-0.0062558	0.063658	0.921718	6_24416102	G	A	0.0032	0.0969	0.3288	6	24416102	0.768199
0.0076	-0.4122	0.047918	7.82348e-18	T	C	MICB	0.0030498	6_24432449	C	T	-0.099807	0.076745	0.193437	6_24432449	T	C	0.0076	-0.4298	0.2204	6	24432449	0.0511906
0.00941	-0.4263	0.042489	1.08993e-23	C	A	MICB	0.0082484	6_24599673	A	C	0.045103	0.047389	0.341232	6_24599673	C	A	0.0086	0.1129	0.1974	6	24599673	0.5674
0.01486	0.3407	0.035539	9.09285e-22	T	C	MICB	0.002735	6_24666830	C	T	-0.10732	0.080327	0.181531	6_24666830	T	C	0.0035	-0.2	0.1883	6	24666830	0.288
0.00617	0.3421	0.053784	2.01002e-10	T	C	MICB	0.0095741	6_24703615	C	T	-0.0018435	0.042037	0.965022	6_24703615	T	C	0.0084	-0.0635	0.1893	6	24703615	0.737099
0.00995	0.2536	0.043129	4.101e-09	T	G	MICB	0.0082766	6_24779996	G	T	0.10368	0.045595	0.0229774	6_24779996	T	G	0.0065	0.0356	0.1441	6	24779996	0.805
0.00529	-0.3178	0.054982	7.465e-09	A	G	MICB	0.0016205	6_24805541	G	A	-0.11763	0.11127	0.290442	6_24805541	A	G	0.0012	-0.9887	0.6311	6	24805541	0.1172
0.0441	-0.1196	0.020347	4.14897e-09	G	A	MICB	0.060403	6_24900981	A	G	-8.87e-05	0.01688	0.995807	6_24900981	G	A	0.066	0.0349	0.0467	6	24900981	0.4543
0.0073	-0.6469	0.048901	5.97861e-40	C	T	MICB	0.0010409	6_24913320	T	C	0.19928	0.13527	0.140725	6_24913320	C	T	0.0023	0.6411	0.8191	6	24913320	0.4338
0.00295	-0.5368	0.074342	5.17369e-13	G	A	MICB	0.011568	6_24938121	A	G	-0.067337	0.038168	0.0776962	6_24938121	G	A	0.0097	0.0771	0.129	6	24938121	0.550301
0.00148	1.0199	0.113906	3.43321e-19	T	A	MICB	0.0011182	6_24971063	A	T	0.13699	0.1241	0.269675	6_24971063	T	A	0.0047	-0.1603	0.512	6	24971063	0.754201
0.00184	-0.5645	0.089403	2.717e-10	T	C	MICB	0.0027557	6_24974432	C	T	-0.091428	0.078452	0.243865	6_24974432	T	C	0.0021	-0.0533	0.4989	6	24974432	0.9149
0.00242	0.6998	0.084248	9.86279e-17	T	C	MICB	0.004593	6_24979776	C	T	-0.032101	0.066458	0.629071	6_24979776	T	C	0.0044	0.4366	0.3097	6	24979776	0.1587
0.0023	0.5578	0.092319	1.521e-09	T	C	MICB	0.0029128	6_24986943	C	T	0.075699	0.083661	0.36557	6_24986943	T	C	0.0029	0.12	0.5629	6	24986943	0.8312
0.01136	-0.5342	0.040377	5.87354e-40	T	C	MICB	0.011787	6_24989384	C	T	0.02976	0.03668	0.417177	6_24989384	T	C	0.0167	-0.182	0.0998	6	24989384	0.0681993
0.0053	0.4187	0.056787	1.6661e-13	T	C	MICB	0.0060322	6_24994219	C	T	0.051257	0.0552	0.353118	6_24994219	T	C	0.005	-0.6188	0.2574	6	24994219	0.0162301
0.01284	0.2671	0.038044	2.20699e-12	C	T	MICB	0.0095774	6_24996985	T	C	0.054595	0.043938	0.214042	6_24996985	C	T	0.0086	0.1032	0.191	6	24996985	0.5888
0.00568	0.4396	0.055321	1.92088e-15	C	T	MICB	0.001617	6_30589808	T	C	-0.16684	0.10907	0.126104	6_30589808	C	T	0.0039	0.6242	0.405	6	30589808	0.1232
0.00986	-0.4689	0.043645	6.35185e-27	G	A	MICB	0.0051753	6_30663850	A	G	0.050028	0.062766	0.425422	6_30663850	G	A	0.0066	-0.0498	0.1665	6	30663850	0.764901
0.0063	0.2938	0.051123	9.08804e-09	C	T	MICB	0.0012027	6_30680124	T	C	-0.016855	0.11717	0.885621	6_30680124	C	T	0.0014	-0.1146	0.6874	6	30680124	0.8675
0.0035	-1.1909	0.071749	7.18456e-62	G	A	MICB	0.0012164	6_31003184	A	G	0.19444	0.1392	0.162461	6_31003184	G	A	0.0251	-0.3558	0.2537	6	31003184	0.1609
0.35058	-0.2679	0.008719	1e-199	C	A	MICB	0.44546	6_31016978	A	C	-0.019013	0.0080573	0.0182979	6_31016978	C	A	0.4425	0.0188	0.0199	6	31016978	0.3464
0.00211	-0.8883	0.087561	3.4906e-24	T	A	MICB	0.003725	6_31184347	A	T	-0.077074	0.070301	0.272935	6_31184347	T	A	0.0041	-0.085	0.2063	6	31184347	0.6804
0.63678	0.26	0.008619	6.93426e-200	T	C	MICB	0.60068	6_31238490	C	T	0.044377	0.0081436	5.09214e-08	6_31238490	T	C	0.6323	-0.0036	0.0188	6	31238490	0.8472
0.3595	-0.3607	0.006005	1e-199	G	A	MICB	0.43815	6_31298590	A	G	-0.039907	0.0085853	3.36047e-06	6_31298590	G	A	0.407	-0.0144	0.0229	6	31298590	0.5292
0.00234	0.778	0.086204	1.79597e-19	A	C	MICB	0.0014858	6_31508723	C	A	0.010655	0.11058	0.923243	6_31508723	A	C	0.0027	-0.0759	0.3972	6	31508723	0.8485
0.00271	-0.9068	0.080759	2.95665e-29	C	T	MICB	0.001159	6_32084871	T	C	0.14658	0.11881	0.21728	6_32084871	C	T	0.002	-0.58	1.7099	6	32084871	0.734401
0.00195	1.2559	0.09734	4.3722e-38	G	A	MICB	0.0034533	6_32137879	A	G	0.11218	0.080067	0.161187	6_32137879	G	A	0.0034	0.0741	0.2396	6	32137879	0.757
0.00176	1.0983	0.089243	8.32339e-35	A	G	MICB	0.0059579	6_32186749	G	A	-0.13999	0.059137	0.0179267	6_32186749	A	G	0.0034	-0.2917	0.5863	6	32186749	0.6188
0.11847	0.3331	0.012991	5.39511e-145	A	T	MICB	0.11162	6_32206687	T	A	-0.010433	0.012642	0.40927	6_32206687	A	T	0.118	0.0171	0.0304	6	32206687	0.573001
0.00755	0.4048	0.048522	7.26942e-17	A	G	MICB	0.0050608	6_32220765	G	A	-0.084301	0.064654	0.192287	6_32220765	A	G	0.0112	-0.0972	0.168	6	32220765	0.5628
0.00653	-0.5167	0.054808	4.20146e-21	A	G	MICB	0.00343	6_32231296	G	A	0.056744	0.073714	0.441428	6_32231296	A	G	0.0046	-0.2343	0.2091	6	32231296	0.2624
0.07091	0.1043	0.016445	2.26501e-10	G	C	MICB	0.064941	6_34986506	C	G	-0.023157	0.016275	0.1548	6_34986506	G	C	0.0733	-0.03	0.0332	6	34986506	0.3672
0.00296	0.8819	0.075238	9.8992e-32	G	A	MICB	0.0018143	6_34987569	A	G	-0.11178	0.098414	0.256047	6_34987569	G	A	0.0027	0.2164	0.2912	6	34987569	0.4574
0.01625	0.269	0.033619	1.22999e-15	A	G	MICB	0.013988	6_35023150	G	A	0.014977	0.034995	0.668667	6_35023150	A	G	0.0159	0.0803	0.0882	6	35023150	0.3628
0.00592	-0.5456	0.054771	2.24905e-23	C	T	MICB	0.0052617	6_35037744	T	C	0.014457	0.055024	0.792739	6_35037744	C	T	0.0041	-0.1206	0.1956	6	35037744	0.537499
0.00194	0.962	0.089164	3.87347e-27	A	G	MICB	0.0035612	6_35149991	G	A	0.0027555	0.070982	0.969034	6_35149991	A	G	0.0036	-0.1913	0.3062	6	35149991	0.532
0.01213	-0.3375	0.037482	2.1712e-19	G	T	MICB	0.0066513	6_35157593	T	G	0.070111	0.052855	0.184697	6_35157593	G	T	0.0063	-0.2586	0.2017	6	35157593	0.1999
0.01126	-0.3485	0.03865	1.93598e-19	G	A	MICB	0.002417	6_35174707	A	G	0.060027	0.088913	0.499609	6_35174707	G	A	0.0049	0.6112	0.4348	6	35174707	0.1598
0.00259	0.5134	0.080146	1.49599e-10	T	C	MICB	0.003273	6_35220826	C	T	0.076227	0.077094	0.32279	6_35220826	T	C	0.0071	-0.0268	0.2958	6	35220826	0.9279
0.00377	0.6753	0.070474	9.49292e-22	A	G	MICB	0.0036805	6_35311414	G	A	0.083797	0.069626	0.228781	6_35311414	A	G	0.0045	-0.1131	0.2177	6	35311414	0.6034
0.0016	-0.9003	0.096713	1.29092e-20	C	T	MICB	0.001096	6_35401112	T	C	-0.1027	0.12938	0.427317	6_35401112	C	T	0.0011	-0.8949	1.3701	6	35401112	0.513701
0.01355	0.2669	0.036695	3.5059e-13	G	A	MICB	0.013274	6_35435593	A	G	-0.041414	0.034364	0.228155	6_35435593	G	A	0.0149	-0.1472	0.0951	6	35435593	0.1217
0.00293	0.5221	0.073752	1.45111e-12	C	G	MICB	0.0016565	6_35486414	G	C	-0.19478	0.099475	0.0502227	6_35486414	C	G	0.0013	0.4156	1.1355	6	35486414	0.714301
0.04246	-0.1572	0.020896	5.34934e-14	G	A	MICB	0.015347	6_35571779	A	G	-0.0099543	0.032892	0.762167	6_35571779	G	A	0.0155	0.0016	0.0923	6	35571779	0.9859
0.02862	0.188	0.024767	3.18127e-14	C	T	MICB	0.016254	6_35737581	T	C	-0.0003104	0.033234	0.992547	6_35737581	C	T	0.0136	0.058	0.1081	6	35737581	0.5916
0.00187	0.6336	0.104012	1.118e-09	A	C	MICB	0.0040317	6_35830749	C	A	-0.041363	0.066937	0.536624	6_35830749	A	C	0.0058	0.2446	0.2561	6	35830749	0.3396
0.00552	-0.316	0.057115	3.15399e-08	C	T	MICB	0.0018683	6_35909841	T	C	-0.15321	0.098237	0.118861	6_35909841	C	T	0.002	0.5548	0.4318	6	35909841	0.1989
0.01873	0.2229	0.030479	2.60916e-13	C	T	MICB	0.0027996	6_35998644	T	C	-0.099632	0.080046	0.213255	6_35998644	C	T	0.0039	0.0716	0.2661	6	35998644	0.7877
0.00252	-0.4483	0.076216	4.05397e-09	C	T	MICB	0.0025897	6_36041248	T	C	0.048373	0.075531	0.521891	6_36041248	C	T	0.0025	-0.1199	0.3382	6	36041248	0.723
0.00517	-0.4966	0.058684	2.6218e-17	A	G	MICB	0.0039605	6_36203094	G	A	0.15826	0.065017	0.0149314	6_36203094	A	G	0.0027	0.558	0.3613	6	36203094	0.1224
0.01727	0.2089	0.031515	3.39e-11	G	A	MICB	0.021605	6_36278676	A	G	-0.07306	0.027781	0.00854673	6_36278676	G	A	0.0223	-0.0426	0.073	6	36278676	0.5597
0.01337	0.2448	0.035918	9.39507e-12	T	C	MICB	0.0097054	6_36472042	C	T	0.019465	0.044928	0.664844	6_36472042	T	C	0.0116	-0.0443	0.1298	6	36472042	0.732799
0.00126	-0.7371	0.107242	6.27769e-12	G	C	MICB	0.0010371	6_36510416	C	G	0.017905	0.13375	0.893503	6_36510416	G	C	0.001	-3.3909	2.1473	6	36510416	0.1143
0.04289	0.1436	0.020721	4.19856e-12	C	T	MICB	0.034239	6_36608811	T	C	-0.017387	0.022691	0.443537	6_36608811	C	T	0.0298	-0.0278	0.0692	6	36608811	0.6877
0.00188	0.8797	0.088882	4.27169e-23	T	C	MICB	0.001877	6_36850078	C	T	-0.12301	0.09891	0.213619	6_36850078	T	C	0.0019	-0.5085	0.5174	6	36850078	0.3256
0.009	0.3436	0.046205	1.03395e-13	G	A	MICB	0.021235	6_36855364	A	G	-0.0046242	0.028567	0.871407	6_36855364	G	A	0.0206	-0.0907	0.072	6	36855364	0.2074
0.00714	-0.345	0.050765	1.07498e-11	C	G	MICB	0.012137	6_36984419	G	C	-0.0071254	0.038041	0.85142	6_36984419	C	G	0.0193	0.1328	0.1236	6	36984419	0.2823
0.00448	0.4659	0.062406	8.28896e-14	T	A	MICB	0.010246	6_37017549	A	T	-0.0071955	0.042545	0.865699	6_37017549	T	A	0.007	0.1055	0.204	6	37017549	0.6052
0.02659	0.1505	0.025743	5.02701e-09	T	C	MICB	0.016226	6_37301265	C	T	-0.030964	0.031035	0.318427	6_37301265	T	C	0.0165	0.136	0.0912	6	37301265	0.1361
0.97094	0.1564	0.025566	9.50692e-10	C	G	MICB	0.9653	6_37739973	G	C	-0.014293	0.022218	0.52002	6_37739973	C	G	0.9686	0.0496	0.0699	6	37739973	0.4783
0.0124	-0.2517	0.038402	5.59114e-11	A	T	MICB	0.0096906	6_38027399	T	A	-0.051099	0.042207	0.226032	6_38027399	A	T	0.0103	-0.0518	0.185	6	38027399	0.7796
0.00464	0.3733	0.061118	1.01e-09	C	T	MICB	0.003534	6_38085566	T	C	0.14319	0.071416	0.0449676	6_38085566	C	T	0.0038	-0.1565	0.3226	6	38085566	0.6276
0.00115	0.7506	0.11113	1.43615e-11	C	T	MICB	0.0011185	6_38132435	T	C	0.082036	0.12506	0.511847	6_38132435	C	T	0.0022	-0.2323	0.4631	6	38132435	0.616
0.01925	0.2059	0.029656	3.84061e-12	C	T	MICB	0.018643	6_38628720	T	C	0.021187	0.030109	0.481648	6_38628720	C	T	0.0192	-0.2158	0.086	6	38628720	0.0120601
0.00132	-0.74	0.120821	9.08092e-10	C	T	MICB	0.0015845	6_38837974	T	C	0.025563	0.11046	0.816992	6_38837974	C	T	0.0054	-0.201	0.2834	6	38837974	0.4781
0.04072	-0.1543	0.021241	3.748e-13	A	G	MICB	0.02963	6_39025043	G	A	-0.046023	0.023278	0.0480397	6_39025043	A	G	0.0316	0.0013	0.0554	6	39025043	0.9813
0.00204	-0.5773	0.101782	1.41198e-08	A	G	MICB	0.0034936	6_39406099	G	A	-0.063184	0.074621	0.397146	6_39406099	A	G	0.0087	0.0408	0.2875	6	39406099	0.887
0.00511	-0.467	0.062033	5.14162e-14	A	T	MICB	0.0011891	6_39509576	T	A	0.21378	0.12008	0.0750412	6_39509576	A	T	0.0022	0.5013	0.6645	6	39509576	0.4506
0.0022	0.4695	0.085925	4.65404e-08	A	G	MICB	0.0042204	6_39859415	G	A	-0.0015573	0.060459	0.97945	6_39859415	A	G	0.0025	-0.0652	0.285	6	39859415	0.819
0.01043	-0.2714	0.04157	6.63285e-11	C	T	MICB	0.0045064	6_40024633	T	C	0.028194	0.063427	0.656674	6_40024633	C	T	0.0054	-0.1012	0.2708	6	40024633	0.7088
0.00273	0.4427	0.079887	2.99702e-08	T	C	MICB	0.0098978	6_42192954	C	T	-0.029644	0.04071	0.466509	6_42192954	T	C	0.0101	-0.0401	0.1197	6	42192954	0.7375
0.00185	-0.6454	0.085994	6.13479e-14	C	T	MICB	0.0022086	12_10532294	T	C	-0.062034	0.086893	0.475291	12_10532294	C	T	0.0022	-0.3591	0.5014	12	10532294	0.4739
0.10046	0.0723	0.012473	6.77096e-09	A	C	MICB	0.091866	12_10538994	C	A	0.015155	0.013699	0.268602	12_10538994	A	C	0.0956	0.0117	0.0308	12	10538994	0.704301
0.62393	-0.0633	0.007718	2.38177e-16	C	G	MICB	0.52364	12_111865049	G	C	-0.019997	0.0080334	0.0128086	12_111865049	C	G	0.5159	-0.0037	0.0172	12	111865049	0.8311
0.00434	0.622	0.043826	1.01812e-45	G	A	MICB	0.0060318	17_7069412	A	G	0.0059845	0.055283	0.913795	17_7069412	G	A	0.0057	-0.1547	0.266	17	7069412	0.5608
0.21475	0.052	0.009132	1.238e-08	A	G	MICB	0.19589	17_7080069	G	A	0.02081	0.010048	0.0383531	17_7080069	A	G	0.1927	0.0263	0.0257	17	7080069	0.3056
0.00638	0.3031	0.042922	1.64513e-12	C	T	MICB	0.0030543	17_7502531	T	C	-0.18484	0.077515	0.0171041	17_7502531	C	T	0.0026	0.0355	0.2606	17	7502531	0.8917
0.34997	-0.0157	0.007837	0.045141	G	T	MICB	0.36331	10_105614452	T	G	-0.046869	0.0083087	1.7049e-08	10_105614452	G	T	0.3409	-0.0271	0.0196	10	105614452	0.1664
0.47327	0.0078	0.007478	0.296923	C	T	MICB	0.45698	11_10478228	T	C	0.056835	0.0080275	1.47231e-12	11_10478228	C	T	0.4689	0.0099	0.0222	11	10478228	0.6555
0.17272	0.0098	0.009893	0.321876	G	A	MICB	0.16484	11_19911733	A	G	0.061693	0.010749	9.58517e-09	11_19911733	G	A	0.162	0.0172	0.0303	11	19911733	0.569
0.05589	0.0047	0.016265	0.772606	G	C	MICB	0.049727	12_99640159	C	G	-0.11408	0.018437	6.17874e-10	12_99640159	G	C	0.0478	0.1116	0.0404	12	99640159	0.00574606
0.46896	0.0036	0.007451	0.628974	A	G	MICB	0.55021	16_390780	G	A	0.045144	0.0080344	1.93865e-08	16_390780	A	G	0.536	-0.0136	0.0182	16	390780	0.457
0.32776	0.007	0.007962	0.379303	T	C	MICB	0.34209	17_42981104	C	T	-0.053085	0.008392	2.55623e-10	17_42981104	T	C	0.3431	0.0232	0.0184	17	42981104	0.207
0.01688	0.0056	0.029298	0.848416	C	T	MICB	0.026907	2_204609111	T	C	-0.17485	0.025431	6.28058e-12	2_204609111	C	T	0.0198	-0.0151	0.0754	2	204609111	0.8412
0.24097	0.0144	0.008712	0.098343	G	A	MICB	0.24203	2_27187254	A	G	0.051538	0.0093821	3.97649e-08	2_27187254	G	A	0.2602	0.0558	0.0207	2	27187254	0.00696097
0.27229	0.0086	0.008366	0.303979	G	C	MICB	0.69065	3_13828221	C	G	0.047492	0.0086531	4.0879e-08	3_13828221	G	C	0.6872	0.0037	0.0243	3	13828221	0.878
0.34099	-0.0054	0.007923	0.495535	C	T	MICB	0.63313	4_54109623	T	C	0.049265	0.008265	2.53805e-09	4_54109623	C	T	0.646	0.0115	0.0189	4	54109623	0.543501
0.3452	-0.0013	0.008039	0.871532	G	A	MICB	0.38356	5_82783908	A	G	0.067096	0.0082724	5.21195e-16	5_82783908	G	A	0.373	-0.0048	0.0198	5	82783908	0.8075
0.00461	0.0495	0.056714	0.382772	A	C	MICB	0.003757	5_82800827	C	A	-0.40148	0.06327	2.24854e-10	5_82800827	A	C	0.0045	-0.1322	0.1551	5	82800827	0.3939
0.18962	0.0039	0.00949	0.681095	T	G	MICB	0.19689	5_82860025	G	T	0.093713	0.010028	9.7499e-21	5_82860025	T	G	0.1979	0.0243	0.0235	5	82860025	0.3018
0.06917	-0.6258	0.011262	0	G	C	MICB	0.00491	6_29223493	A	G	-0.077998	0.012056	9.977e-11	6_29223493	G	C	0.0906	0.0398	0.0352	6	29223493	0.2579
0.06917	-0.6258	0.011262	0	G	C	MICB	0.00491	6_29223493	C	G	-0.077998	0.012056	9.977e-11	6_29223493	G	C	0.0906	0.0398	0.0352	6	29223493	0.2579
0.12078	-0.5133	0.008794	0	A	G	MICB	0.0012692	6_30083505	C	A	-0.067947	0.010735	2.49058e-10	6_30083505	A	G	0.1235	0.034	0.0297	6	30083505	0.253
0.12078	-0.5133	0.008794	0	A	G	MICB	0.0012692	6_30083505	G	A	-0.067947	0.010735	2.49058e-10	6_30083505	A	G	0.1235	0.034	0.0297	6	30083505	0.253
0.31354	-0.0216	0.00808	0.007515	A	G	MICB	0.31815	7_150810073	G	A	0.051949	0.0086599	2.00956e-09	7_150810073	A	G	0.3195	0.0048	0.0215	7	150810073	0.8248
pd_dc_MICB_1743
eaf.X	beta.X	se.X	pval.X	other_allele.X	effect_allele.X	id.X	eaf.M	SNP_37	effect_allele.M	other_allele.M	beta.M	se.M	pval.M	SNP	other_allele.Y	effect_allele.Y	eaf.Y	beta.Y	se.Y	chr37.Y	pos37.Y	pval.Y
0.43728	-0.0899	0.007508	4.86631e-33	C	T	MICB	0.44971	3_98431986	T	C	0.017066	0.0080368	0.033721	3_98431986	C	T	0.4603	-0.0171	0.0226	3	98431986	0.4474
0.00311	-0.4432	0.071593	5.99405e-10	G	A	MICB	0.0019243	6_19729006	A	G	-0.083697	0.09095	0.357446	6_19729006	G	A	0.0092	-0.3859	0.2559	6	19729006	0.1314
0.00219	0.6031	0.088434	9.12011e-12	A	T	MICB	0.0017563	6_20545309	T	A	0.023143	0.10141	0.819479	6_20545309	A	T	0.0049	0.3021	0.3113	6	20545309	0.3318
0.00275	-0.5989	0.077813	1.39701e-14	C	T	MICB	0.0014162	6_20659127	T	C	0.0087791	0.1206	0.94197	6_20659127	C	T	0.0019	0.0767	1.273	6	20659127	0.9519
0.39394	-0.0491	0.008577	1.037e-08	C	A	MICB	0.3264	6_21160689	A	C	-0.020364	0.0085602	0.01737	6_21160689	C	A	0.3222	-0.0144	0.024	6	21160689	0.5487
0.6455	0.0648	0.008805	1.85012e-13	T	C	MICB	0.62412	6_21381568	C	T	0.00056727	0.0082456	0.945151	6_21381568	T	C	0.6146	-0.0097	0.0174	6	21381568	0.574399
0.01166	0.2231	0.038575	7.31695e-09	G	A	MICB	0.013025	6_21591695	A	G	-0.0034187	0.039246	0.930585	6_21591695	G	A	0.0139	0.0273	0.186	6	21591695	0.8835
0.00362	-0.3823	0.06865	2.56401e-08	C	G	MICB	0.0062258	6_22007707	G	C	-0.069061	0.057011	0.225762	6_22007707	C	G	0.0102	0.0617	0.1996	6	22007707	0.7571
0.01821	0.1905	0.031503	1.47499e-09	T	C	MICB	0.018736	6_22242137	C	T	0.0065754	0.030871	0.831331	6_22242137	T	C	0.0181	0.0541	0.092	6	22242137	0.5569
0.00521	-0.353	0.059274	2.59502e-09	G	T	MICB	0.012183	6_22272958	T	G	-0.03101	0.038968	0.426157	6_22272958	G	T	0.0148	0.1187	0.1569	6	22272958	0.4494
0.0033	0.4786	0.074009	1.00099e-10	G	T	MICB	0.0053576	6_22502881	T	G	0.001575	0.059295	0.978809	6_22502881	G	T	0.0059	0.2032	0.2421	6	22502881	0.4014
0.01638	0.3334	0.032702	2.08305e-24	T	C	MICB	0.00732	6_22575306	C	T	-0.0003649	0.049363	0.994103	6_22575306	T	C	0.0052	-0.1145	0.1817	6	22575306	0.5286
0.0022	0.4862	0.086681	2.034e-08	C	A	MICB	0.0053319	6_22611417	A	C	0.022992	0.056191	0.682417	6_22611417	C	A	0.0069	0.1189	0.2053	6	22611417	0.562501
0.01145	-0.3836	0.039836	6.00759e-22	G	C	MICB	0.010326	6_22708871	C	G	-0.068321	0.040663	0.0929394	6_22708871	G	C	0.0128	-0.0451	0.1177	6	22708871	0.702
0.00902	-0.3341	0.044868	9.59843e-14	C	T	MICB	0.0019795	6_22911000	T	C	0.18677	0.091652	0.0415815	6_22911000	C	T	0.002	-0.2815	0.4845	6	22911000	0.5613
0.00108	-0.7206	0.12636	1.17899e-08	C	T	MICB	0.0024487	6_23064572	T	C	-0.044845	0.09316	0.63026	6_23064572	C	T	0.0026	-0.178	0.5283	6	23064572	0.7361
0.05606	-0.1439	0.01794	1.04689e-15	A	C	MICB	0.038531	6_23319192	C	A	0.014311	0.020697	0.489294	6_23319192	A	C	0.0384	0.0625	0.0625	6	23319192	0.3175
0.0023	0.5916	0.090971	7.86502e-11	C	T	MICB	0.0013614	6_23452465	T	C	-0.093894	0.11587	0.417734	6_23452465	C	T	0.0028	0.6718	0.4279	6	23452465	0.1164
0.00861	-0.389	0.046791	9.28966e-17	G	A	MICB	0.0099544	6_23503086	A	G	0.017775	0.043103	0.680049	6_23503086	G	A	0.012	0.1974	0.1713	6	23503086	0.2492
0.00145	-0.6324	0.109335	7.29105e-09	A	G	MICB	0.0042246	6_23568439	G	A	-0.11465	0.0659	0.0819219	6_23568439	A	G	0.0043	-0.1506	0.299	6	23568439	0.614601
0.01288	-0.3411	0.038671	1.13894e-18	T	A	MICB	0.017979	6_23783289	A	T	0.0040389	0.031532	0.89808	6_23783289	T	A	0.0148	-0.0292	0.1076	6	23783289	0.785899
0.01706	0.2302	0.033382	5.35427e-12	G	A	MICB	0.013012	6_23908149	A	G	0.039309	0.036231	0.277952	6_23908149	G	A	0.0111	0.0024	0.123	6	23908149	0.9843
0.00451	0.4102	0.059558	5.68068e-12	A	G	MICB	0.0012054	6_23937170	G	A	-0.19616	0.11593	0.0906359	6_23937170	A	G	0.0019	-0.0363	0.5356	6	23937170	0.946
0.00364	-0.4415	0.072227	9.79806e-10	T	C	MICB	0.010131	6_24006561	C	T	0.025643	0.042906	0.550085	6_24006561	T	C	0.0108	-0.2166	0.1645	6	24006561	0.1879
0.09391	-0.1224	0.014442	2.34693e-17	G	A	MICB	0.071001	6_24008622	A	G	0.0023563	0.015583	0.87981	6_24008622	G	A	0.0694	-0.02	0.045	6	24008622	0.656999
0.00294	-0.5855	0.079016	1.26415e-13	C	T	MICB	0.0050605	6_24118836	T	C	0.050926	0.059846	0.394803	6_24118836	C	T	0.0048	-0.2187	0.2621	6	24118836	0.404
0.94888	0.2266	0.019158	2.80867e-32	A	C	MICB	0.96965	6_24376261	C	A	-0.0041987	0.023565	0.858588	6_24376261	A	C	0.9782	0.0502	0.0828	6	24376261	0.5446
0.0014	-0.5626	0.100595	2.23501e-08	G	A	MICB	0.0043638	6_24416102	A	G	-0.024231	0.063658	0.703477	6_24416102	G	A	0.0032	0.0969	0.3288	6	24416102	0.768199
0.0076	-0.4122	0.047918	7.82348e-18	T	C	MICB	0.0030498	6_24432449	C	T	-0.055866	0.076746	0.466659	6_24432449	T	C	0.0076	-0.4298	0.2204	6	24432449	0.0511906
0.00941	-0.4263	0.042489	1.08993e-23	C	A	MICB	0.0082484	6_24599673	A	C	-0.024284	0.04739	0.608359	6_24599673	C	A	0.0086	0.1129	0.1974	6	24599673	0.5674
0.01486	0.3407	0.035539	9.09285e-22	T	C	MICB	0.002735	6_24666830	C	T	0.0058329	0.080329	0.942115	6_24666830	T	C	0.0035	-0.2	0.1883	6	24666830	0.288
0.00617	0.3421	0.053784	2.01002e-10	T	C	MICB	0.0095741	6_24703615	C	T	0.059396	0.042036	0.157674	6_24703615	T	C	0.0084	-0.0635	0.1893	6	24703615	0.737099
0.00995	0.2536	0.043129	4.101e-09	T	G	MICB	0.0082766	6_24779996	G	T	-0.025291	0.045599	0.579149	6_24779996	T	G	0.0065	0.0356	0.1441	6	24779996	0.805
0.00529	-0.3178	0.054982	7.465e-09	A	G	MICB	0.0016205	6_24805541	G	A	-0.11559	0.11127	0.298882	6_24805541	A	G	0.0012	-0.9887	0.6311	6	24805541	0.1172
0.0441	-0.1196	0.020347	4.14897e-09	G	A	MICB	0.060403	6_24900981	A	G	-0.0074739	0.01688	0.65793	6_24900981	G	A	0.066	0.0349	0.0467	6	24900981	0.4543
0.0073	-0.6469	0.048901	5.97861e-40	C	T	MICB	0.0010409	6_24913320	T	C	0.17934	0.13528	0.184948	6_24913320	C	T	0.0023	0.6411	0.8191	6	24913320	0.4338
0.00295	-0.5368	0.074342	5.17369e-13	G	A	MICB	0.011568	6_24938121	A	G	-0.064831	0.038169	0.0894129	6_24938121	G	A	0.0097	0.0771	0.129	6	24938121	0.550301
0.00148	1.0199	0.113906	3.43321e-19	T	A	MICB	0.0011182	6_24971063	A	T	0.18176	0.1241	0.143028	6_24971063	T	A	0.0047	-0.1603	0.512	6	24971063	0.754201
0.00184	-0.5645	0.089403	2.717e-10	T	C	MICB	0.0027557	6_24974432	C	T	0.04168	0.078453	0.595237	6_24974432	T	C	0.0021	-0.0533	0.4989	6	24974432	0.9149
0.00242	0.6998	0.084248	9.86279e-17	T	C	MICB	0.004593	6_24979776	C	T	-0.058308	0.066457	0.380294	6_24979776	T	C	0.0044	0.4366	0.3097	6	24979776	0.1587
0.0023	0.5578	0.092319	1.521e-09	T	C	MICB	0.0029128	6_24986943	C	T	0.053345	0.083662	0.523721	6_24986943	T	C	0.0029	0.12	0.5629	6	24986943	0.8312
0.01136	-0.5342	0.040377	5.87354e-40	T	C	MICB	0.011787	6_24989384	C	T	-0.04779	0.03668	0.192615	6_24989384	T	C	0.0167	-0.182	0.0998	6	24989384	0.0681993
0.0053	0.4187	0.056787	1.6661e-13	T	C	MICB	0.0060322	6_24994219	C	T	0.081768	0.055199	0.138529	6_24994219	T	C	0.005	-0.6188	0.2574	6	24994219	0.0162301
0.01284	0.2671	0.038044	2.20699e-12	C	T	MICB	0.0095774	6_24996985	T	C	0.054809	0.043938	0.212256	6_24996985	C	T	0.0086	0.1032	0.191	6	24996985	0.5888
0.00568	0.4396	0.055321	1.92088e-15	C	T	MICB	0.001617	6_30589808	T	C	0.14437	0.10907	0.185609	6_30589808	C	T	0.0039	0.6242	0.405	6	30589808	0.1232
0.00986	-0.4689	0.043645	6.35185e-27	G	A	MICB	0.0051753	6_30663850	A	G	0.025686	0.062767	0.68237	6_30663850	G	A	0.0066	-0.0498	0.1665	6	30663850	0.764901
0.0063	0.2938	0.051123	9.08804e-09	C	T	MICB	0.0012027	6_30680124	T	C	0.028064	0.11717	0.810702	6_30680124	C	T	0.0014	-0.1146	0.6874	6	30680124	0.8675
0.0035	-1.1909	0.071749	7.18456e-62	G	A	MICB	0.0012164	6_31003184	A	G	0.070921	0.1392	0.610408	6_31003184	G	A	0.0251	-0.3558	0.2537	6	31003184	0.1609
0.35058	-0.2679	0.008719	1e-199	C	A	MICB	0.44546	6_31016978	A	C	0.0097256	0.0080578	0.227447	6_31016978	C	A	0.4425	0.0188	0.0199	6	31016978	0.3464
0.00211	-0.8883	0.087561	3.4906e-24	T	A	MICB	0.003725	6_31184347	A	T	0.012309	0.070302	0.861008	6_31184347	T	A	0.0041	-0.085	0.2063	6	31184347	0.6804
0.63678	0.26	0.008619	6.93426e-200	T	C	MICB	0.60068	6_31238490	C	T	0.045804	0.0081433	1.8737e-08	6_31238490	T	C	0.6323	-0.0036	0.0188	6	31238490	0.8472
0.3595	-0.3607	0.006005	1e-199	G	A	MICB	0.43815	6_31298590	A	G	-0.017609	0.0085877	0.0403274	6_31298590	G	A	0.407	-0.0144	0.0229	6	31298590	0.5292
0.00234	0.778	0.086204	1.79597e-19	A	C	MICB	0.0014858	6_31508723	C	A	-0.021291	0.11058	0.847323	6_31508723	A	C	0.0027	-0.0759	0.3972	6	31508723	0.8485
0.00271	-0.9068	0.080759	2.95665e-29	C	T	MICB	0.001159	6_32084871	T	C	-0.027526	0.11881	0.816787	6_32084871	C	T	0.002	-0.58	1.7099	6	32084871	0.734401
0.00195	1.2559	0.09734	4.3722e-38	G	A	MICB	0.0034533	6_32137879	A	G	-0.11598	0.080067	0.147489	6_32137879	G	A	0.0034	0.0741	0.2396	6	32137879	0.757
0.00176	1.0983	0.089243	8.32339e-35	A	G	MICB	0.0059579	6_32186749	G	A	-0.090825	0.05914	0.124606	6_32186749	A	G	0.0034	-0.2917	0.5863	6	32186749	0.6188
0.11847	0.3331	0.012991	5.39511e-145	A	T	MICB	0.11162	6_32206687	T	A	0.0055465	0.012643	0.660876	6_32206687	A	T	0.118	0.0171	0.0304	6	32206687	0.573001
0.00755	0.4048	0.048522	7.26942e-17	A	G	MICB	0.0050608	6_32220765	G	A	0.069189	0.064655	0.284571	6_32220765	A	G	0.0112	-0.0972	0.168	6	32220765	0.5628
0.00653	-0.5167	0.054808	4.20146e-21	A	G	MICB	0.00343	6_32231296	G	A	0.051707	0.073714	0.483025	6_32231296	A	G	0.0046	-0.2343	0.2091	6	32231296	0.2624
0.07091	0.1043	0.016445	2.26501e-10	G	C	MICB	0.064941	6_34986506	C	G	-0.032286	0.016275	0.0472933	6_34986506	G	C	0.0733	-0.03	0.0332	6	34986506	0.3672
0.00296	0.8819	0.075238	9.8992e-32	G	A	MICB	0.0018143	6_34987569	A	G	0.17674	0.098411	0.072527	6_34987569	G	A	0.0027	0.2164	0.2912	6	34987569	0.4574
0.01625	0.269	0.033619	1.22999e-15	A	G	MICB	0.013988	6_35023150	G	A	-0.083937	0.034992	0.0164551	6_35023150	A	G	0.0159	0.0803	0.0882	6	35023150	0.3628
0.00592	-0.5456	0.054771	2.24905e-23	C	T	MICB	0.0052617	6_35037744	T	C	0.017424	0.055024	0.751502	6_35037744	C	T	0.0041	-0.1206	0.1956	6	35037744	0.537499
0.00194	0.962	0.089164	3.87347e-27	A	G	MICB	0.0035612	6_35149991	G	A	0.14823	0.070977	0.0367705	6_35149991	A	G	0.0036	-0.1913	0.3062	6	35149991	0.532
0.01213	-0.3375	0.037482	2.1712e-19	G	T	MICB	0.0066513	6_35157593	T	G	0.0038096	0.052857	0.942545	6_35157593	G	T	0.0063	-0.2586	0.2017	6	35157593	0.1999
0.01126	-0.3485	0.03865	1.93598e-19	G	A	MICB	0.002417	6_35174707	A	G	-0.073516	0.088913	0.408338	6_35174707	G	A	0.0049	0.6112	0.4348	6	35174707	0.1598
0.00259	0.5134	0.080146	1.49599e-10	T	C	MICB	0.003273	6_35220826	C	T	0.028339	0.077095	0.713181	6_35220826	T	C	0.0071	-0.0268	0.2958	6	35220826	0.9279
0.00377	0.6753	0.070474	9.49292e-22	A	G	MICB	0.0036805	6_35311414	G	A	0.058116	0.069627	0.403906	6_35311414	A	G	0.0045	-0.1131	0.2177	6	35311414	0.6034
0.0016	-0.9003	0.096713	1.29092e-20	C	T	MICB	0.001096	6_35401112	T	C	0.086871	0.12938	0.501938	6_35401112	C	T	0.0011	-0.8949	1.3701	6	35401112	0.513701
0.01355	0.2669	0.036695	3.5059e-13	G	A	MICB	0.013274	6_35435593	A	G	-0.0027295	0.034365	0.936692	6_35435593	G	A	0.0149	-0.1472	0.0951	6	35435593	0.1217
0.00293	0.5221	0.073752	1.45111e-12	C	G	MICB	0.0016565	6_35486414	G	C	-0.038352	0.09948	0.699858	6_35486414	C	G	0.0013	0.4156	1.1355	6	35486414	0.714301
0.04246	-0.1572	0.020896	5.34934e-14	G	A	MICB	0.015347	6_35571779	A	G	0.041267	0.032891	0.209609	6_35571779	G	A	0.0155	0.0016	0.0923	6	35571779	0.9859
0.02862	0.188	0.024767	3.18127e-14	C	T	MICB	0.016254	6_35737581	T	C	0.023208	0.033233	0.484987	6_35737581	C	T	0.0136	0.058	0.1081	6	35737581	0.5916
0.00187	0.6336	0.104012	1.118e-09	A	C	MICB	0.0040317	6_35830749	C	A	0.02439	0.066937	0.715583	6_35830749	A	C	0.0058	0.2446	0.2561	6	35830749	0.3396
0.00552	-0.316	0.057115	3.15399e-08	C	T	MICB	0.0018683	6_35909841	T	C	-0.12772	0.098238	0.193593	6_35909841	C	T	0.002	0.5548	0.4318	6	35909841	0.1989
0.01873	0.2229	0.030479	2.60916e-13	C	T	MICB	0.0027996	6_35998644	T	C	-0.09061	0.080047	0.257656	6_35998644	C	T	0.0039	0.0716	0.2661	6	35998644	0.7877
0.00252	-0.4483	0.076216	4.05397e-09	C	T	MICB	0.0025897	6_36041248	T	C	0.1499	0.075527	0.0471846	6_36041248	C	T	0.0025	-0.1199	0.3382	6	36041248	0.723
0.00517	-0.4966	0.058684	2.6218e-17	A	G	MICB	0.0039605	6_36203094	G	A	0.041653	0.065023	0.521795	6_36203094	A	G	0.0027	0.558	0.3613	6	36203094	0.1224
0.01727	0.2089	0.031515	3.39e-11	G	A	MICB	0.021605	6_36278676	A	G	-0.024223	0.027784	0.38331	6_36278676	G	A	0.0223	-0.0426	0.073	6	36278676	0.5597
0.01337	0.2448	0.035918	9.39507e-12	T	C	MICB	0.0097054	6_36472042	C	T	0.045388	0.044927	0.312378	6_36472042	T	C	0.0116	-0.0443	0.1298	6	36472042	0.732799
0.00126	-0.7371	0.107242	6.27769e-12	G	C	MICB	0.0010371	6_36510416	C	G	-0.0041999	0.13375	0.974949	6_36510416	G	C	0.001	-3.3909	2.1473	6	36510416	0.1143
0.04289	0.1436	0.020721	4.19856e-12	C	T	MICB	0.034239	6_36608811	T	C	0.0053642	0.022691	0.813123	6_36608811	C	T	0.0298	-0.0278	0.0692	6	36608811	0.6877
0.00188	0.8797	0.088882	4.27169e-23	T	C	MICB	0.001877	6_36850078	C	T	0.058528	0.098912	0.554039	6_36850078	T	C	0.0019	-0.5085	0.5174	6	36850078	0.3256
0.009	0.3436	0.046205	1.03395e-13	G	A	MICB	0.021235	6_36855364	A	G	-0.012054	0.028567	0.67307	6_36855364	G	A	0.0206	-0.0907	0.072	6	36855364	0.2074
0.00714	-0.345	0.050765	1.07498e-11	C	G	MICB	0.012137	6_36984419	G	C	-0.068766	0.038039	0.070648	6_36984419	C	G	0.0193	0.1328	0.1236	6	36984419	0.2823
0.00448	0.4659	0.062406	8.28896e-14	T	A	MICB	0.010246	6_37017549	A	T	-0.05513	0.042544	0.195043	6_37017549	T	A	0.007	0.1055	0.204	6	37017549	0.6052
0.02659	0.1505	0.025743	5.02701e-09	T	C	MICB	0.016226	6_37301265	C	T	0.024203	0.031035	0.435472	6_37301265	T	C	0.0165	0.136	0.0912	6	37301265	0.1361
0.97094	0.1564	0.025566	9.50692e-10	C	G	MICB	0.9653	6_37739973	G	C	-0.010015	0.022218	0.652139	6_37739973	C	G	0.9686	0.0496	0.0699	6	37739973	0.4783
0.0124	-0.2517	0.038402	5.59114e-11	A	T	MICB	0.0096906	6_38027399	T	A	0.012867	0.042208	0.760484	6_38027399	A	T	0.0103	-0.0518	0.185	6	38027399	0.7796
0.00464	0.3733	0.061118	1.01e-09	C	T	MICB	0.003534	6_38085566	T	C	0.024317	0.07142	0.7335	6_38085566	C	T	0.0038	-0.1565	0.3226	6	38085566	0.6276
0.00115	0.7506	0.11113	1.43615e-11	C	T	MICB	0.0011185	6_38132435	T	C	-0.18871	0.12506	0.131314	6_38132435	C	T	0.0022	-0.2323	0.4631	6	38132435	0.616
0.01925	0.2059	0.029656	3.84061e-12	C	T	MICB	0.018643	6_38628720	T	C	0.0072839	0.03011	0.808848	6_38628720	C	T	0.0192	-0.2158	0.086	6	38628720	0.0120601
0.00132	-0.74	0.120821	9.08092e-10	C	T	MICB	0.0015845	6_38837974	T	C	-0.058537	0.11046	0.59617	6_38837974	C	T	0.0054	-0.201	0.2834	6	38837974	0.4781
0.04072	-0.1543	0.021241	3.748e-13	A	G	MICB	0.02963	6_39025043	G	A	-0.008436	0.023279	0.717067	6_39025043	A	G	0.0316	0.0013	0.0554	6	39025043	0.9813
0.00204	-0.5773	0.101782	1.41198e-08	A	G	MICB	0.0034936	6_39406099	G	A	0.0036612	0.074622	0.960869	6_39406099	A	G	0.0087	0.0408	0.2875	6	39406099	0.887
0.00511	-0.467	0.062033	5.14162e-14	A	T	MICB	0.0011891	6_39509576	T	A	0.12981	0.12009	0.279705	6_39509576	A	T	0.0022	0.5013	0.6645	6	39509576	0.4506
0.0022	0.4695	0.085925	4.65404e-08	A	G	MICB	0.0042204	6_39859415	G	A	0.041581	0.060458	0.491609	6_39859415	A	G	0.0025	-0.0652	0.285	6	39859415	0.819
0.01043	-0.2714	0.04157	6.63285e-11	C	T	MICB	0.0045064	6_40024633	T	C	-0.011343	0.063427	0.858067	6_40024633	C	T	0.0054	-0.1012	0.2708	6	40024633	0.7088
0.00273	0.4427	0.079887	2.99702e-08	T	C	MICB	0.0098978	6_42192954	C	T	0.019957	0.04071	0.623979	6_42192954	T	C	0.0101	-0.0401	0.1197	6	42192954	0.7375
0.00185	-0.6454	0.085994	6.13479e-14	C	T	MICB	0.0022086	12_10532294	T	C	0.019146	0.086894	0.825608	12_10532294	C	T	0.0022	-0.3591	0.5014	12	10532294	0.4739
0.10046	0.0723	0.012473	6.77096e-09	A	C	MICB	0.091866	12_10538994	C	A	0.022453	0.013698	0.101205	12_10538994	A	C	0.0956	0.0117	0.0308	12	10538994	0.704301
0.62393	-0.0633	0.007718	2.38177e-16	C	G	MICB	0.52364	12_111865049	G	C	-0.01821	0.0080335	0.0234099	12_111865049	C	G	0.5159	-0.0037	0.0172	12	111865049	0.8311
0.00434	0.622	0.043826	1.01812e-45	G	A	MICB	0.0060318	17_7069412	A	G	0.088367	0.055281	0.109936	17_7069412	G	A	0.0057	-0.1547	0.266	17	7069412	0.5608
0.21475	0.052	0.009132	1.238e-08	A	G	MICB	0.19589	17_7080069	G	A	0.0029404	0.010048	0.769804	17_7080069	A	G	0.1927	0.0263	0.0257	17	7080069	0.3056
0.00638	0.3031	0.042922	1.64513e-12	C	T	MICB	0.0030543	17_7502531	T	C	0.0038906	0.077522	0.959973	17_7502531	C	T	0.0026	0.0355	0.2606	17	7502531	0.8917
0.11304	0.0072	0.011689	0.537935	G	A	MICB	0.13198	11_44636833	A	G	0.07202	0.011798	1.04256e-09	11_44636833	G	A	0.135	-0.0306	0.0333	11	44636833	0.3578
0.20295	-0.0001	0.006505	0.987734	A	T	MICB	0.21276	4_96906564	T	A	0.055697	0.0098929	1.81719e-08	4_96906564	A	T	0.2048	-0.006	0.0287	4	96906564	0.8355
0.28477	0.0009	0.008402	0.914699	C	T	MICB	0.31028	4_97922549	T	C	0.066699	0.0086696	1.47571e-14	4_97922549	C	T	0.2943	0.0127	0.0245	4	97922549	0.6041
0.19713	0.0022	0.009539	0.817596	T	C	MICB	0.20235	5_82857870	C	T	0.089365	0.0099726	3.38844e-19	5_82857870	T	C	0.2072	0.0182	0.0232	5	82857870	0.4309
0.32559	0.0031	0.007847	0.692803	C	G	MICB	0.63483	8_10736552	G	C	0.0513	0.0083089	6.73907e-10	8_10736552	C	G	0.6219	0.0464	0.0237	8	10736552	0.0504905
0.41122	-0.0026	0.007738	0.736856	A	T	MICB	0.39418	8_123850020	T	A	-0.052038	0.0083644	4.99229e-10	8_123850020	A	T	0.3954	-0.0208	0.0279	8	123850020	0.4556
pd_dc_MRVI1_0003
eaf.X	beta.X	se.X	pval.X	other_allele.X	effect_allele.X	id.X	eaf.M	SNP_37	effect_allele.M	other_allele.M	beta.M	se.M	pval.M	SNP	other_allele.Y	effect_allele.Y	eaf.Y	beta.Y	se.Y	chr37.Y	pos37.Y	pval.Y
0.26988	0.0056	0.008909	0.529608	C	T	MRVI1	0.30188	10_21878407	T	C	-0.07047	0.0084459	7.4817e-17	10_21878407	C	T	0.3224	-0.0038	0.0186	10	21878407	0.8375
0.34495	-0.1096	0.008313	1.072e-39	C	G	MRVI1	0.68696	11_10674044	G	C	0.053982	0.0083557	1.05803e-10	11_10674044	C	G	0.6801	0.034	0.0181	11	10674044	0.0600994
0.05208	-0.0209	0.01773	0.238468	T	A	MRVI1	0.047756	11_111025039	A	T	-0.12702	0.01843	5.5847e-12	11_111025039	T	A	0.054	0.042	0.0514	11	111025039	0.4142
0.0937	-0.0103	0.013642	0.450248	T	C	MRVI1	0.094205	12_106476805	C	T	0.14047	0.013166	1.56315e-26	12_106476805	T	C	0.0845	-0.0518	0.0408	12	106476805	0.2047
0.45562	0.0194	0.007944	0.014597	C	T	MRVI1	0.52931	13_47184932	T	C	-0.044044	0.0077823	1.53003e-08	13_47184932	C	T	0.5321	-0.0055	0.0188	13	47184932	0.7693
0.39318	-0.0014	0.008401	0.867641	T	C	MRVI1	0.4415	14_91988576	C	T	0.043752	0.0078031	2.07444e-08	14_91988576	T	C	0.4362	0.0006	0.0175	14	91988576	0.9749
0.31544	0.007	0.00852	0.411281	A	G	MRVI1	0.29094	15_101742965	G	A	-0.050539	0.0085763	3.83178e-09	15_101742965	A	G	0.3057	0.0335	0.0242	15	101742965	0.1653
0.26923	-0.0102	0.008961	0.254997	C	A	MRVI1	0.69306	15_85686764	A	C	0.048957	0.0084567	7.13674e-09	15_85686764	C	A	0.6821	-0.0239	0.0199	15	85686764	0.2294
0.43718	0.003	0.007965	0.706452	C	T	MRVI1	0.5844	16_87231499	T	C	0.08515	0.0078493	2.26464e-27	16_87231499	C	T	0.5919	0.0192	0.019	16	87231499	0.314
0.09534	0.0063	0.013474	0.640104	A	G	MRVI1	0.092402	17_62968339	G	A	0.078707	0.013593	7.09905e-09	17_62968339	A	G	0.1008	0.0356	0.0333	17	62968339	0.2851
0.21763	0.0022	0.009791	0.822212	A	C	MRVI1	0.19702	18_60881155	C	A	0.058781	0.0098335	2.28718e-09	18_60881155	A	C	0.1946	0.0159	0.0292	18	60881155	0.585901
0.35883	0.0008	0.008329	0.923479	C	T	MRVI1	0.31562	1_180905694	T	C	-0.052161	0.0083577	4.39744e-10	1_180905694	C	T	0.3066	-0.0058	0.0205	1	180905694	0.7791
0.39528	0.0123	0.008074	0.127662	C	T	MRVI1	0.3791	1_43843000	T	C	0.049038	0.0079847	8.26609e-10	1_43843000	C	T	0.3797	0.0329	0.0183	1	43843000	0.0712
0.25315	-0.0019	0.009103	0.834668	G	C	MRVI1	0.31584	22_38138379	C	G	0.056981	0.0083385	8.43335e-12	22_38138379	G	C	0.3522	0.0129	0.0178	22	38138379	0.4705
0.14106	0.0324	0.011305	0.004158	G	A	MRVI1	0.15197	2_19184217	A	G	0.075583	0.010842	3.1989e-12	2_19184217	G	A	0.1517	0.0185	0.0307	2	19184217	0.5466
0.37676	-0.0052	0.00825	0.528506	A	G	MRVI1	0.38273	3_190656524	G	A	-0.087735	0.0079922	5.47016e-28	3_190656524	A	G	0.3805	-0.008	0.0228	3	190656524	0.7263
0.22937	-0.0034	0.009596	0.723108	C	A	MRVI1	0.18323	4_169724673	A	C	0.062571	0.010094	5.75043e-10	4_169724673	C	A	0.1937	-0.0183	0.0279	4	169724673	0.5131
0.48139	-0.001	0.008346	0.90463	T	C	MRVI1	0.52605	5_2387550	C	T	0.04616	0.007846	4.06256e-09	5_2387550	T	C	0.5195	0.0247	0.0227	5	2387550	0.2782
0.41403	-0.0125	0.008045	0.120243	A	C	MRVI1	0.42548	5_2493280	C	A	-0.043225	0.007841	3.55959e-08	5_2493280	A	C	0.4229	-0.0275	0.0224	5	2493280	0.2199
0.11385	0.0039	0.012754	0.759775	G	A	MRVI1	0.14516	6_136228219	A	G	0.061466	0.011042	2.61999e-08	6_136228219	G	A	0.1424	0.0292	0.0322	6	136228219	0.3647
0.35772	-0.0076	0.008282	0.358786	G	T	MRVI1	0.35135	7_134388544	T	G	-0.048269	0.008173	3.54079e-09	7_134388544	G	T	0.3372	-0.0226	0.0236	7	134388544	0.3388
0.27598	-0.0046	0.008951	0.607314	C	G	MRVI1	0.30098	7_2783815	G	C	0.077857	0.0085016	5.5847e-20	7_2783815	C	G	0.2967	-0.0529	0.023	7	2783815	0.0212799
0.24381	-0.0179	0.009171	0.050949	C	T	MRVI1	0.21138	9_113662374	T	C	-0.070071	0.00947	1.40281e-13	9_113662374	C	T	0.216	-0.0187	0.0271	9	113662374	0.4905
0.03167	0.0289	0.022417	0.197336	T	C	MRVI1	0.043572	9_114063446	C	T	0.10682	0.018962	1.77951e-08	9_114063446	T	C	0.0496	0.0773	0.0525	9	114063446	0.1408
pd_dc_MRVI1_1618
eaf.X	beta.X	se.X	pval.X	other_allele.X	effect_allele.X	id.X	eaf.M	SNP_37	effect_allele.M	other_allele.M	beta.M	se.M	pval.M	SNP	other_allele.Y	effect_allele.Y	eaf.Y	beta.Y	se.Y	chr37.Y	pos37.Y	pval.Y
0.34754	0.0012	0.008379	0.886117	G	A	MRVI1	0.36124	10_105634895	A	G	-0.061429	0.0083219	1.60325e-13	10_105634895	G	A	0.3389	-0.0291	0.0195	10	105634895	0.1345
0.43749	-0.0034	0.007926	0.667938	G	A	MRVI1	0.51814	10_18654871	A	G	0.059272	0.0079755	1.09901e-13	10_18654871	G	A	0.538	-0.0127	0.0218	10	18654871	0.5596
0.27857	0.0981	0.008876	2.15e-28	G	T	MRVI1	0.28883	11_10664033	T	G	-0.054681	0.0088262	5.88844e-10	11_10664033	G	T	0.2926	-0.0336	0.0192	11	10664033	0.0799503
0.11304	-0.0037	0.012536	0.767877	G	A	MRVI1	0.13198	11_44636833	A	G	0.098679	0.011792	6.06736e-17	11_44636833	G	A	0.135	-0.0306	0.0333	11	44636833	0.3578
0.1904	0.0105	0.01005	0.296139	G	A	MRVI1	0.82659	12_20755963	A	G	0.061784	0.010506	4.12952e-09	12_20755963	G	A	0.8255	0.0196	0.026	12	20755963	0.4526
0.08085	0.0272	0.01443	0.059427	G	T	MRVI1	0.087627	13_110802123	T	G	-0.084392	0.014138	2.41046e-09	13_110802123	G	T	0.0931	-0.007	0.0391	13	110802123	0.8587
0.28611	0.0153	0.008784	0.081528	G	A	MRVI1	0.27942	13_111040681	A	G	0.053443	0.0089752	2.63572e-09	13_111040681	G	A	0.283	0.0317	0.025	13	111040681	0.2053
0.11562	-0.0086	0.01243	0.489006	T	C	MRVI1	0.16059	17_42947314	C	T	-0.065634	0.010893	1.70687e-09	17_42947314	T	C	0.1759	0.0541	0.0224	17	42947314	0.01556
0.15738	0.0138	0.011346	0.223867	T	C	MRVI1	0.19197	17_44269922	C	T	0.10027	0.01065	5.04661e-21	17_44269922	T	C	0.1835	-0.2059	0.0309	17	44269922	2.77332e-11
0.24212	0.0151	0.00928	0.103688	G	A	MRVI1	0.25902	22_45728370	A	G	-0.052314	0.0090967	8.9619e-09	22_45728370	G	A	0.2858	0.0401	0.0186	22	45728370	0.0307397
0.11629	0.0036	0.012291	0.769605	T	C	MRVI1	0.8721	2_203880992	C	T	0.092101	0.01195	1.3213e-14	2_203880992	T	C	0.8663	-0.0019	0.0245	2	203880992	0.9368
0.22325	-0.0041	0.009558	0.667956	G	C	MRVI1	0.21051	2_232054897	C	G	0.059985	0.0098328	1.06979e-09	2_232054897	G	C	0.2284	-0.0091	0.0266	2	232054897	0.7311
0.30928	0.0002	0.008212	0.980569	T	C	MRVI1	0.65466	3_13835087	C	T	0.052919	0.0084435	3.71706e-10	3_13835087	T	C	0.6569	0.0153	0.0235	3	13835087	0.5162
0.4822	-0.0001	0.012484	0.993609	G	A	MRVI1	0.40853	5_121518309	A	G	0.050414	0.0081362	5.85464e-10	5_121518309	G	A	0.4148	0.0062	0.0182	5	121518309	0.732501
0.18891	-0.0131	0.010163	0.197403	T	G	MRVI1	0.19397	5_82861400	G	T	0.070028	0.010103	4.2462e-12	5_82861400	T	G	0.1942	0.0308	0.0235	5	82861400	0.1898
0.1228	0.01	0.012266	0.414909	C	T	MRVI1	0.13758	7_559649	T	C	0.066169	0.011783	1.97333e-08	7_559649	C	T	0.1233	0.0549	0.0477	7	559649	0.2496
pd_dc_MRVI1_1619
eaf.X	beta.X	se.X	pval.X	other_allele.X	effect_allele.X	id.X	eaf.M	SNP_37	effect_allele.M	other_allele.M	beta.M	se.M	pval.M	SNP	other_allele.Y	effect_allele.Y	eaf.Y	beta.Y	se.Y	chr37.Y	pos37.Y	pval.Y
0.34754	0.0012	0.008379	0.886117	A	T	MRVI1	0.36124	10_105634896	T	A	-0.055686	0.0083232	2.26464e-11	10_105634896	A	T	0.3389	-0.0291	0.0195	10	105634896	0.1355
0.46099	-0.0093	0.007945	0.241765	A	G	MRVI1	0.49234	10_18651860	G	A	0.061432	0.0079689	1.30617e-14	10_18651860	A	G	0.5039	-0.0103	0.0217	10	18651860	0.635801
0.27656	0.1008	0.008891	8.632e-30	C	T	MRVI1	0.28789	11_10664901	T	C	-0.056058	0.0088227	2.12961e-10	11_10664901	C	T	0.2908	-0.0381	0.0192	11	10664901	0.0466498
0.11304	-0.0037	0.012536	0.767877	G	A	MRVI1	0.13198	11_44636833	A	G	0.10913	0.011789	2.22844e-20	11_44636833	G	A	0.135	-0.0306	0.0333	11	44636833	0.3578
0.1904	0.0105	0.01005	0.296139	G	A	MRVI1	0.82659	12_20755963	A	G	0.062755	0.010506	2.3518e-09	12_20755963	G	A	0.8255	0.0196	0.026	12	20755963	0.4526
0.08085	0.0272	0.01443	0.059427	G	T	MRVI1	0.087627	13_110802123	T	G	-0.092707	0.014136	5.5335e-11	13_110802123	G	T	0.0931	-0.007	0.0391	13	110802123	0.8587
0.30005	-0.014	0.00868	0.106767	A	C	MRVI1	0.69983	13_111040798	C	A	-0.052123	0.0087995	3.18566e-09	13_111040798	A	C	0.6954	-0.0512	0.0244	13	111040798	0.0358096
0.11562	-0.0086	0.01243	0.489006	T	C	MRVI1	0.16059	17_42947314	C	T	-0.068971	0.010892	2.45245e-10	17_42947314	T	C	0.1759	0.0541	0.0224	17	42947314	0.01556
0.16933	0.0195	0.011021	0.076844	T	G	MRVI1	0.19856	17_44279803	G	T	0.10408	0.010497	3.84592e-23	17_44279803	T	G	0.1941	-0.2079	0.031	17	44279803	1.91999e-11
0.31062	0.0036	0.00853	0.67299	C	G	MRVI1	0.70864	17_57895941	G	C	0.048914	0.0087684	2.44681e-08	17_57895941	C	G	0.7029	0.002	0.0197	17	57895941	0.9201
0.40586	-0.0083	0.008078	0.30419	A	G	MRVI1	0.54878	1_234738875	G	A	0.054545	0.0080998	1.6788e-11	1_234738875	A	G	0.5562	-0.0059	0.0228	1	234738875	0.7964
0.22763	-0.0243	0.009508	0.010596	A	G	MRVI1	0.2215	1_65303338	G	A	-0.0595	0.009662	7.44732e-10	1_65303338	A	G	0.2385	0.0053	0.0257	1	65303338	0.8367
0.11629	0.0036	0.012291	0.769605	T	C	MRVI1	0.8721	2_203880992	C	T	0.091342	0.01195	2.1677e-14	2_203880992	T	C	0.8663	-0.0019	0.0245	2	203880992	0.9368
0.22325	-0.0041	0.009558	0.667956	G	C	MRVI1	0.21051	2_232054897	C	G	0.054563	0.0098338	2.90536e-08	2_232054897	G	C	0.2284	-0.0091	0.0266	2	232054897	0.7311
0.31123	-0.0005	0.008523	0.95322	C	A	MRVI1	0.6447	3_13831304	A	C	0.048806	0.008466	8.24518e-09	3_13831304	C	A	0.6462	-0.0058	0.0278	3	13831304	0.8341
0.11568	0.0044	0.012566	0.726216	T	C	MRVI1	0.17174	5_121522316	C	T	-0.058483	0.010568	3.15283e-08	5_121522316	T	C	0.1805	-0.0214	0.0291	5	121522316	0.4618
0.18891	-0.0131	0.010163	0.197403	T	G	MRVI1	0.19397	5_82861400	G	T	0.080035	0.010101	2.38232e-15	5_82861400	T	G	0.1942	0.0308	0.0235	5	82861400	0.1898
0.23046	0.0003	0.008725	0.972572	A	G	MRVI1	0.19873	6_38437538	G	A	-0.056581	0.010018	1.63908e-08	6_38437538	A	G	0.2123	0.0138	0.0218	6	38437538	0.5264
0.17946	-0.0112	0.010339	0.278675	T	C	MRVI1	0.18921	6_73568316	C	T	0.059397	0.010254	6.9952e-09	6_73568316	T	C	0.2006	0.029	0.0278	6	73568316	0.2973
0.17578	0.0058	0.010579	0.583506	G	A	MRVI1	0.17587	7_564581	A	G	0.060384	0.010799	2.26517e-08	7_564581	G	A	0.1428	-0.0032	0.067	7	564581	0.9622
pd_dc_MRVI1_1644
eaf.X	beta.X	se.X	pval.X	other_allele.X	effect_allele.X	id.X	eaf.M	SNP_37	effect_allele.M	other_allele.M	beta.M	se.M	pval.M	SNP	other_allele.Y	effect_allele.Y	eaf.Y	beta.Y	se.Y	chr37.Y	pos37.Y	pval.Y
0.31383	0.004	0.008563	0.640401	A	C	MRVI1	0.31473	10_105617908	C	A	-0.058318	0.008619	1.34586e-11	10_105617908	A	C	0.2917	-0.0165	0.0207	10	105617908	0.4266
0.46099	-0.0093	0.007945	0.241765	A	G	MRVI1	0.49234	10_18651860	G	A	0.04524	0.0079723	1.40217e-08	10_18651860	A	G	0.5039	-0.0103	0.0217	10	18651860	0.635801
0.34732	-0.1086	0.008302	4.206e-39	A	G	MRVI1	0.68173	11_10667275	G	A	0.063289	0.0085667	1.53109e-13	11_10667275	A	G	0.6766	0.0321	0.0182	11	10667275	0.0766902
0.11304	-0.0037	0.012536	0.767877	G	A	MRVI1	0.13198	11_44636833	A	G	0.064515	0.011799	4.59092e-08	11_44636833	G	A	0.135	-0.0306	0.0333	11	44636833	0.3578
0.30005	-0.014	0.00868	0.106767	A	C	MRVI1	0.69983	13_111040798	C	A	-0.052268	0.0087995	2.88204e-09	13_111040798	A	C	0.6954	-0.0512	0.0244	13	111040798	0.0358096
0.09577	-0.0134	0.013411	0.317711	T	C	MRVI1	0.14478	17_43036517	C	T	-0.069407	0.011393	1.12538e-09	17_43036517	T	C	0.1566	0.0658	0.0257	17	43036517	0.0103999
0.14898	0.0246	0.01126	0.028907	G	A	MRVI1	0.18935	17_43828764	A	G	0.10593	0.010309	9.93116e-25	17_43828764	G	A	0.1934	-0.2537	0.0288	17	43828764	1.19207e-18
0.40566	0.0069	0.008075	0.392851	A	G	MRVI1	0.41645	5_82789647	G	A	0.047397	0.0082457	9.11171e-09	5_82789647	A	G	0.4006	-0.0033	0.0226	5	82789647	0.8824
0.19713	-0.0169	0.010037	0.092217	T	C	MRVI1	0.20235	5_82857870	C	T	0.065996	0.0099784	3.80189e-11	5_82857870	T	C	0.2072	0.0182	0.0232	5	82857870	0.4309
pd_dc_MRVI1_1645
eaf.X	beta.X	se.X	pval.X	other_allele.X	effect_allele.X	id.X	eaf.M	SNP_37	effect_allele.M	other_allele.M	beta.M	se.M	pval.M	SNP	other_allele.Y	effect_allele.Y	eaf.Y	beta.Y	se.Y	chr37.Y	pos37.Y	pval.Y
0.46099	-0.0093	0.007945	0.241765	A	G	MRVI1	0.49234	10_18651860	G	A	0.046846	0.0079721	4.23936e-09	10_18651860	A	G	0.5039	-0.0103	0.0217	10	18651860	0.635801
0.34732	-0.1086	0.008302	4.206e-39	A	G	MRVI1	0.68173	11_10667275	G	A	0.052447	0.008569	9.43409e-10	11_10667275	A	G	0.6766	0.0321	0.0182	11	10667275	0.0766902
0.43432	0.0068	0.007969	0.393483	C	T	MRVI1	0.44397	16_87237568	T	C	0.057739	0.0081413	1.34896e-12	16_87237568	C	T	0.454	0.0429	0.0226	16	87237568	0.0571505
0.14898	0.0246	0.01126	0.028907	G	A	MRVI1	0.18935	17_43828764	A	G	0.091056	0.010313	1.10917e-18	17_43828764	G	A	0.1934	-0.2537	0.0288	17	43828764	1.19207e-18
0.11862	0.0004	0.012106	0.973642	C	G	MRVI1	0.13502	2_203664929	G	C	-0.072936	0.011745	5.37155e-10	2_203664929	C	G	0.1415	-0.0013	0.0249	2	203664929	0.9585
0.19713	-0.0169	0.010037	0.092217	T	C	MRVI1	0.20235	5_82857870	C	T	0.064734	0.0099787	8.87156e-11	5_82857870	T	C	0.2072	0.0182	0.0232	5	82857870	0.4309
0.00121	0.0401	0.120693	0.739702	C	T	MRVI1	0.0032261	5_88934534	T	C	-0.43531	0.077566	2.01558e-08	5_88934534	C	T	0.0052	-0.5724	0.327	5	88934534	0.0800498
0.34777	-0.021	0.008332	0.011725	C	G	MRVI1	0.40449	6_151021978	G	C	0.063496	0.0081495	6.82339e-15	6_151021978	C	G	0.4249	-0.0142	0.0241	6	151021978	0.5565
0.10538	-0.0233	0.012933	0.071605	G	A	MRVI1	0.16749	6_30565853	A	G	-0.063455	0.01065	2.57691e-09	6_30565853	G	A	0.1233	-0.0374	0.0327	6	30565853	0.253
pd_dc_MRVI1_1740
eaf.X	beta.X	se.X	pval.X	other_allele.X	effect_allele.X	id.X	eaf.M	SNP_37	effect_allele.M	other_allele.M	beta.M	se.M	pval.M	SNP	other_allele.Y	effect_allele.Y	eaf.Y	beta.Y	se.Y	chr37.Y	pos37.Y	pval.Y
0.42059	0.0077	0.008031	0.33769	C	T	MRVI1	0.47361	10_18641841	T	C	-0.046734	0.008	5.21795e-09	10_18641841	C	T	0.4597	0.0133	0.0219	10	18641841	0.5443
0.3447	-0.1095	0.008316	1.34e-39	T	C	MRVI1	0.68786	11_10669228	C	T	0.058562	0.0086065	1.03276e-11	11_10669228	T	C	0.6832	0.0332	0.0181	11	10669228	0.06615
0.29985	0.0135	0.008674	0.119622	A	G	MRVI1	0.29545	13_111043309	G	A	0.052955	0.0088505	2.21157e-09	13_111043309	A	G	0.2956	0.0534	0.0247	13	111043309	0.0305197
0.43432	0.0068	0.007969	0.393483	C	T	MRVI1	0.44397	16_87237568	T	C	0.047708	0.0081434	4.71846e-09	16_87237568	C	T	0.454	0.0429	0.0226	16	87237568	0.0571505
0.12365	-0.0119	0.012054	0.323543	C	A	MRVI1	0.18553	17_43008905	A	C	-0.058123	0.010236	1.37214e-08	17_43008905	C	A	0.2005	0.0424	0.0226	17	43008905	0.0603698
0.14898	0.0246	0.01126	0.028907	G	A	MRVI1	0.18935	17_43828764	A	G	0.071475	0.010318	4.38531e-12	17_43828764	G	A	0.1934	-0.2537	0.0288	17	43828764	1.19207e-18
0.01245	0.0343	0.036893	0.352523	C	G	MRVI1	0.013638	1_165978484	G	C	-0.20341	0.035342	8.71766e-09	1_165978484	C	G	0.0123	-0.1352	0.1113	1	165978484	0.2244
0.4078	0.0124	0.008082	0.124942	A	C	MRVI1	0.45075	2_164999883	C	A	-0.043797	0.0080321	4.99804e-08	2_164999883	A	C	0.4548	0.0099	0.0187	2	164999883	0.5972
0.0523	0.0019	0.01805	0.916167	G	A	MRVI1	0.069834	2_204367311	A	G	-0.09012	0.01592	1.5209e-08	2_204367311	G	A	0.0698	0.0363	0.0395	2	204367311	0.3577
pd_dc_MRVI1_1741
eaf.X	beta.X	se.X	pval.X	other_allele.X	effect_allele.X	id.X	eaf.M	SNP_37	effect_allele.M	other_allele.M	beta.M	se.M	pval.M	SNP	other_allele.Y	effect_allele.Y	eaf.Y	beta.Y	se.Y	chr37.Y	pos37.Y	pval.Y
0.46099	-0.0093	0.007945	0.241765	A	G	MRVI1	0.49234	10_18651860	G	A	0.046269	0.0079722	6.54636e-09	10_18651860	A	G	0.5039	-0.0103	0.0217	10	18651860	0.635801
0.34657	-0.1085	0.008298	4.522e-39	A	G	MRVI1	0.68374	11_10675738	G	A	0.05093	0.0085918	3.10384e-09	11_10675738	A	G	0.677	0.0314	0.0181	11	10675738	0.0828304
0.43432	0.0068	0.007969	0.393483	C	T	MRVI1	0.44397	16_87237568	T	C	0.061326	0.0081405	5.06991e-14	16_87237568	C	T	0.454	0.0429	0.0226	16	87237568	0.0571505
0.17071	0.0134	0.010598	0.206081	T	C	MRVI1	0.21978	17_44865603	C	T	0.085255	0.010197	6.5013e-17	17_44865603	T	C	0.2127	-0.1401	0.0268	17	44865603	1.736e-07
0.18995	-0.014	0.010195	0.169703	G	T	MRVI1	0.19526	5_82859065	T	G	0.055137	0.010066	4.3401e-08	5_82859065	G	T	0.1953	0.028	0.0235	5	82859065	0.2324
0.26566	-0.0028	0.009123	0.758916	C	T	MRVI1	0.30713	7_2893440	T	C	0.056177	0.0087378	1.30197e-10	7_2893440	C	T	0.3108	-0.0402	0.0231	7	2893440	0.0822394
pd_dc_MRVI1_1788
eaf.X	beta.X	se.X	pval.X	other_allele.X	effect_allele.X	id.X	eaf.M	SNP_37	effect_allele.M	other_allele.M	beta.M	se.M	pval.M	SNP	other_allele.Y	effect_allele.Y	eaf.Y	beta.Y	se.Y	chr37.Y	pos37.Y	pval.Y
0.27051	0	0.008058	0.99817	A	G	MRVI1	0.23432	10_18665710	G	A	0.054375	0.0094696	9.44061e-09	10_18665710	A	G	0.2432	-0.0128	0.0261	10	18665710	0.6246
0.34732	-0.1086	0.008302	4.206e-39	A	G	MRVI1	0.68173	11_10667275	G	A	0.056404	0.0085682	4.68813e-11	11_10667275	A	G	0.6766	0.0321	0.0182	11	10667275	0.0766902
0.46056	-0.0056	0.008035	0.485837	C	T	MRVI1	0.56407	16_87257820	T	C	0.047831	0.0080241	2.53513e-09	16_87257820	C	T	0.5738	0.0165	0.0177	16	87257820	0.3501
0.17071	0.0134	0.010598	0.206081	T	C	MRVI1	0.21978	17_44865603	C	T	0.087265	0.010197	1.1995e-17	17_44865603	T	C	0.2127	-0.1401	0.0268	17	44865603	1.736e-07
0.29613	-0.0035	0.008701	0.68749	C	T	MRVI1	0.27343	5_64976687	T	C	-0.049484	0.0090502	4.59304e-08	5_64976687	C	T	0.2701	0.0136	0.0246	5	64976687	0.5797
0.40566	0.0069	0.008075	0.392851	A	G	MRVI1	0.41645	5_82789647	G	A	0.046717	0.0082458	1.47843e-08	5_82789647	A	G	0.4006	-0.0033	0.0226	5	82789647	0.8824
0.18891	-0.0131	0.010163	0.197403	T	G	MRVI1	0.19397	5_82861400	G	T	0.062047	0.010105	8.33297e-10	5_82861400	T	G	0.1942	0.0308	0.0235	5	82861400	0.1898
0.26869	0.0101	0.009001	0.261843	C	T	MRVI1	0.23085	7_573448	T	C	0.057172	0.0099236	8.42946e-09	7_573448	C	T	0.1853	0.0236	0.0639	7	573448	0.7116
pd_dc_NSF_0669
eaf.X	beta.X	se.X	pval.X	other_allele.X	effect_allele.X	id.X	eaf.M	SNP_37	effect_allele.M	other_allele.M	beta.M	se.M	pval.M	SNP	other_allele.Y	effect_allele.Y	eaf.Y	beta.Y	se.Y	chr37.Y	pos37.Y	pval.Y
0.05347	-0.096	0.017295	2.84302e-08	T	C	NSF	0.038212	12_43196782	C	T	0.0053492	0.020692	0.796007	12_43196782	T	C	0.0341	0.0165	0.063	12	43196782	0.7938
0.15701	0.1264	0.01129	4.28055e-29	G	A	NSF	0.20225	17_43656895	A	G	-0.062145	0.010057	6.5298e-10	17_43656895	G	A	0.1757	-0.2393	0.0363	17	43656895	4.14286e-11
0.0022	-0.4972	0.085297	5.57404e-09	G	A	NSF	0.0019794	17_44314493	A	G	0.14144	0.1093	0.195655	17_44314493	G	A	0.0017	0.0697	0.447	17	44314493	0.8762
0.10614	0.008	0.012886	0.534722	G	A	NSF	0.08886	15_39639992	A	G	0.19378	0.013902	4.94311e-44	15_39639992	G	A	0.0888	-0.0404	0.0418	15	39639992	0.334
0.19944	0.0011	0.010071	0.913022	T	A	NSF	0.21953	16_89842903	A	T	0.052811	0.009626	4.13714e-08	16_89842903	T	A	0.2142	-0.0234	0.0208	16	89842903	0.2622
0.21466	0.0023	0.009744	0.8134	G	A	NSF	0.20736	17_2564267	A	G	-0.0575	0.0098247	4.88877e-09	17_2564267	G	A	0.2047	0.0129	0.0292	17	2564267	0.6586
0.11759	0.0078	0.012235	0.523795	A	T	NSF	0.18207	19_32207820	T	A	-0.062491	0.010307	1.34958e-09	19_32207820	A	T	0.1775	-0.0208	0.0336	19	32207820	0.535601
0.33936	-0.0013	0.008051	0.871729	G	A	NSF	0.32456	19_46121982	A	G	0.049329	0.0084728	5.86678e-09	19_46121982	G	A	0.3303	0.0233	0.0201	19	46121982	0.2468
0.22954	-0.0074	0.009403	0.431292	C	T	NSF	0.21997	3_147106319	T	C	-0.097216	0.0095633	3.0761e-24	3_147106319	C	T	0.2075	0.0035	0.0238	3	147106319	0.8843
0.07209	0.0167	0.015255	0.273626	C	G	NSF	0.073985	5_128734008	G	C	0.090376	0.016102	2.00724e-08	5_128734008	C	G	0.0683	-0.03	0.0587	5	128734008	0.609101
0.2549	0.0128	0.009065	0.157955	C	G	NSF	0.26639	5_93091382	G	C	-0.059633	0.008947	2.68534e-11	5_93091382	C	G	0.2617	-0.0295	0.0256	5	93091382	0.2505
0.34854	0.0076	0.008296	0.359594	A	G	NSF	0.34831	9_119344656	G	A	-0.04723	0.008307	1.31492e-08	9_119344656	A	G	0.3304	-0.0208	0.0192	9	119344656	0.2777
0.23049	0.0114	0.009384	0.224451	A	G	NSF	0.24632	9_76030069	G	A	-0.051794	0.0093019	2.59717e-08	9_76030069	A	G	0.2473	-0.0279	0.0274	9	76030069	0.3083
pd_dc_NSF_0684
eaf.X	beta.X	se.X	pval.X	other_allele.X	effect_allele.X	id.X	eaf.M	SNP_37	effect_allele.M	other_allele.M	beta.M	se.M	pval.M	SNP	other_allele.Y	effect_allele.Y	eaf.Y	beta.Y	se.Y	chr37.Y	pos37.Y	pval.Y
0.05347	-0.096	0.017295	2.84302e-08	T	C	NSF	0.038212	12_43196782	C	T	-0.019989	0.020691	0.334033	12_43196782	T	C	0.0341	0.0165	0.063	12	43196782	0.7938
0.15701	0.1264	0.01129	4.28055e-29	G	A	NSF	0.20225	17_43656895	A	G	-0.050862	0.01006	4.30527e-07	17_43656895	G	A	0.1757	-0.2393	0.0363	17	43656895	4.14286e-11
0.0022	-0.4972	0.085297	5.57404e-09	G	A	NSF	0.0019794	17_44314493	A	G	0.038119	0.1093	0.727277	17_44314493	G	A	0.0017	0.0697	0.447	17	44314493	0.8762
0.39757	0.0103	0.00806	0.201304	T	C	NSF	0.61408	2_27213937	C	T	0.044792	0.008128	3.59915e-08	2_27213937	T	C	0.5955	-0.043	0.0179	2	27213937	0.01626
0.03426	0.0219	0.021538	0.309252	C	A	NSF	0.038817	4_11622488	A	C	0.11266	0.020538	4.16102e-08	4_11622488	C	A	0.0414	0.0937	0.0614	4	11622488	0.1271
0.46588	-0.0096	0.007916	0.225219	T	C	NSF	0.50255	5_127787610	C	T	0.049784	0.0079195	3.29382e-10	5_127787610	T	C	0.4853	0.0034	0.018	5	127787610	0.8515
0.46813	0.0071	0.007963	0.372585	A	G	NSF	0.41203	7_117611250	G	A	0.046952	0.0080876	6.48037e-09	7_117611250	A	G	0.4057	-0.0255	0.0227	7	117611250	0.2615
pd_dc_NSF_0695
eaf.X	beta.X	se.X	pval.X	other_allele.X	effect_allele.X	id.X	eaf.M	SNP_37	effect_allele.M	other_allele.M	beta.M	se.M	pval.M	SNP	other_allele.Y	effect_allele.Y	eaf.Y	beta.Y	se.Y	chr37.Y	pos37.Y	pval.Y
0.05347	-0.096	0.017295	2.84302e-08	T	C	NSF	0.038212	12_43196782	C	T	-0.015278	0.020691	0.46031	12_43196782	T	C	0.0341	0.0165	0.063	12	43196782	0.7938
0.15701	0.1264	0.01129	4.28055e-29	G	A	NSF	0.20225	17_43656895	A	G	-0.021539	0.010063	0.0323221	17_43656895	G	A	0.1757	-0.2393	0.0363	17	43656895	4.14286e-11
0.0022	-0.4972	0.085297	5.57404e-09	G	A	NSF	0.0019794	17_44314493	A	G	0.096201	0.1093	0.378791	17_44314493	G	A	0.0017	0.0697	0.447	17	44314493	0.8762
0.26048	-0.0054	0.00898	0.547599	T	C	NSF	0.25458	15_55983271	C	T	0.050509	0.0091462	3.36899e-08	15_55983271	T	C	0.2518	0.0096	0.0209	15	55983271	0.6468
0.31259	-0.0109	0.008494	0.199408	G	A	NSF	0.35873	17_47082775	A	G	0.046193	0.0082236	1.95749e-08	17_47082775	G	A	0.3524	-0.0151	0.0185	17	47082775	0.4165
0.00889	0.0133	0.040792	0.744389	G	A	NSF	0.0089623	1_11756536	A	G	-0.24376	0.044368	3.95822e-08	1_11756536	G	A	0.0076	-0.2736	0.2056	1	11756536	0.1833
pd_dc_NSF_1047
eaf.X	beta.X	se.X	pval.X	other_allele.X	effect_allele.X	id.X	eaf.M	SNP_37	effect_allele.M	other_allele.M	beta.M	se.M	pval.M	SNP	other_allele.Y	effect_allele.Y	eaf.Y	beta.Y	se.Y	chr37.Y	pos37.Y	pval.Y
0.05347	-0.096	0.017295	2.84302e-08	T	C	NSF	0.038212	12_43196782	C	T	-0.0094498	0.020692	0.647888	12_43196782	T	C	0.0341	0.0165	0.063	12	43196782	0.7938
0.15701	0.1264	0.01129	4.28055e-29	G	A	NSF	0.20225	17_43656895	A	G	0.024174	0.010063	0.0162967	17_43656895	G	A	0.1757	-0.2393	0.0363	17	43656895	4.14286e-11
0.0022	-0.4972	0.085297	5.57404e-09	G	A	NSF	0.0019794	17_44314493	A	G	-0.053553	0.1093	0.624166	17_44314493	G	A	0.0017	0.0697	0.447	17	44314493	0.8762
0.40821	0.0141	0.008057	0.080121	A	G	NSF	0.42678	13_111087563	G	A	0.047336	0.0080196	3.61493e-09	13_111087563	A	G	0.4106	-0.0139	0.0226	13	111087563	0.5384
0.30956	0.0021	0.009321	0.821741	G	A	NSF	0.3104	16_70193486	A	G	-0.070335	0.0098145	7.87046e-13	16_70193486	G	A	0.3121	-0.0636	0.0266	16	70193486	0.0169899
0.36241	0.0047	0.008347	0.573396	G	C	NSF	0.62493	17_2591940	C	G	0.049077	0.0081886	2.07778e-09	17_2591940	G	C	0.6084	0.005	0.0229	17	2591940	0.8259
0.45671	0.0118	0.007939	0.137192	C	T	NSF	0.46916	19_36199020	T	C	0.053111	0.0078965	1.77419e-11	19_36199020	C	T	0.4807	0.0216	0.0169	19	36199020	0.201
0.33936	-0.0013	0.008051	0.871729	G	A	NSF	0.32456	19_46121982	A	G	-0.052539	0.0084722	5.66631e-10	19_46121982	G	A	0.3303	0.0233	0.0201	19	46121982	0.2468
0.07754	-0.0358	0.014665	0.014639	T	C	NSF	0.097973	1_39910684	C	T	-0.078681	0.013234	2.7874e-09	1_39910684	T	C	0.0957	0.0278	0.029	1	39910684	0.3385
0.41	-0.0003	0.00785	0.969516	C	T	NSF	0.57968	3_13835007	T	C	-0.045166	0.0080327	1.89452e-08	3_13835007	C	T	0.5726	0.0371	0.0227	3	13835007	0.1023
0.28688	0.0007	0.008868	0.937084	C	T	NSF	0.27843	4_121679810	T	C	0.056932	0.0088736	1.41938e-10	4_121679810	C	T	0.2811	-0.0444	0.0249	4	121679810	0.07486
0.17639	0.0103	0.010431	0.323429	T	C	NSF	0.1672	7_151498679	C	T	0.059193	0.010781	4.0411e-08	7_151498679	T	C	0.1635	-0.0128	0.0358	7	151498679	0.720701
0.10014	0.0043	0.013073	0.742206	C	T	NSF	0.10367	7_54941328	T	C	-0.073151	0.013025	1.96925e-08	7_54941328	C	T	0.1054	0.0001	0.0365	7	54941328	0.9986
0.08825	-0.0171	0.01382	0.215965	T	A	NSF	0.081402	8_26189223	A	T	0.085416	0.014609	5.05825e-09	8_26189223	T	A	0.0776	0.0169	0.0412	8	26189223	0.6822
0.40501	-0.004	0.007912	0.613158	G	A	NSF	0.62229	8_8219182	A	G	0.046123	0.0082441	2.22946e-08	8_8219182	G	A	0.6403	0.0016	0.0213	8	8219182	0.9388
0.24849	-0.0108	0.009089	0.234714	A	T	NSF	0.21971	9_113651161	T	A	-0.052508	0.0095763	4.21114e-08	9_113651161	A	T	0.2221	-0.0188	0.0271	9	113651161	0.4871
pd_dc_PTHLH_0001
eaf.X	beta.X	se.X	pval.X	other_allele.X	effect_allele.X	id.X	eaf.M	SNP_37	effect_allele.M	other_allele.M	beta.M	se.M	pval.M	SNP	other_allele.Y	effect_allele.Y	eaf.Y	beta.Y	se.Y	chr37.Y	pos37.Y	pval.Y
0.59989	-0.0988	0.008064	1.65006e-34	C	T	PTHLH	0.61517	1_196664651	T	C	0.0096101	0.0080178	0.230696	1_196664651	C	T	0.6338	-0.011	0.0196	1	196664651	0.5728
0.60153	-0.0444	0.008059	3.60604e-08	A	G	PTHLH	0.54078	3_165505177	G	A	0.012264	0.0077784	0.114874	3_165505177	A	G	0.5345	0.0404	0.0193	3	165505177	0.0363597
0.46132	-0.0518	0.007938	6.79204e-11	G	A	PTHLH	0.43657	12_28126392	A	G	-0.0033804	0.0079395	0.670286	12_28126392	G	A	0.444	-0.0109	0.0208	12	28126392	0.598
0.27057	0.1225	0.008925	7.17629e-43	C	A	PTHLH	0.25083	12_28291334	A	C	0.056255	0.0089326	3.05844e-10	12_28291334	C	A	0.2544	0.0023	0.0245	12	28291334	0.925
0.26577	0.0688	0.008936	1.36994e-14	C	G	PTHLH	0.2478	12_29066311	G	C	0.0085133	0.0090551	0.347136	12_29066311	C	G	0.2528	-0.0429	0.0271	12	29066311	0.1134
0.14348	-0.0777	0.01132	6.70348e-12	A	G	PTHLH	0.14372	12_29111136	G	A	0.0039122	0.011106	0.724636	12_29111136	A	G	0.1426	0.0025	0.0322	12	29111136	0.9378
0.38901	0.0969	0.00805	2.2532e-33	T	C	PTHLH	0.32338	22_17669306	C	T	-0.0030277	0.0083095	0.715583	22_17669306	T	C	0.3332	-0.0146	0.0185	22	17669306	0.4315
0.09337	0.0052	0.0135	0.700107	C	T	PTHLH	0.024974	10_104427825	A	C	-0.084653	0.014362	3.79577e-09	10_104427825	C	T	0.0883	-0.0494	0.031	10	104427825	0.1105
0.09337	0.0052	0.0135	0.700107	C	T	PTHLH	0.024974	10_104427825	T	C	-0.084653	0.014362	3.79577e-09	10_104427825	C	T	0.0883	-0.0494	0.031	10	104427825	0.1105
0.1063	0.0005	0.014091	0.971694	C	T	PTHLH	0.081451	10_104449444	T	C	-0.088192	0.014436	1.01391e-09	10_104449444	C	T	0.0886	-0.0346	0.0299	10	104449444	0.2478
0.25559	0.1069	0.009091	6.392e-32	T	G	PTHLH	0.22961	12_28254212	G	T	0.06053	0.0092138	5.12861e-11	12_28254212	T	G	0.2326	-0.0017	0.0245	12	28254212	0.9441
0.48294	-0.0084	0.008003	0.29389	C	T	PTHLH	0.48947	13_40744582	T	C	-0.043548	0.007795	2.33238e-08	13_40744582	C	T	0.4768	0.0036	0.0176	13	40744582	0.8367
0.26629	0.0057	0.008963	0.524828	C	A	PTHLH	0.69328	15_85673176	A	C	-0.050534	0.0084566	2.31473e-09	15_85673176	C	A	0.6807	-0.027	0.0197	15	85673176	0.1719
0.24392	-0.0011	0.009005	0.902777	C	T	PTHLH	0.23316	16_88059144	T	C	0.054191	0.0091972	3.85035e-09	16_88059144	C	T	0.2311	-0.0142	0.0219	16	88059144	0.5182
0.34731	0.0015	0.00822	0.855213	C	T	PTHLH	0.35876	17_68090207	T	C	-0.044928	0.0080751	2.66073e-08	17_68090207	C	T	0.3486	0.0085	0.0176	17	68090207	0.628801
0.42615	-0.0113	0.008072	0.161558	T	C	PTHLH	0.55971	3_196905773	C	T	0.045466	0.0077704	4.9272e-09	3_196905773	T	C	0.5402	-0.025	0.0219	3	196905773	0.2526
0.48416	-0.0021	0.007961	0.791933	C	A	PTHLH	0.50141	3_39492246	A	C	0.048409	0.0077685	4.67735e-10	3_39492246	C	A	0.4864	-0.0066	0.0178	3	39492246	0.7127
0.48739	0.0103	0.007895	0.192003	T	C	PTHLH	0.5187	5_72386729	C	T	-0.04452	0.0077597	9.70063e-09	5_72386729	T	C	0.5369	-0.0038	0.0192	5	72386729	0.8415
0.36566	-0.0033	0.008141	0.685201	G	T	PTHLH	0.44812	7_120984041	T	G	0.083905	0.0077665	3.68129e-27	7_120984041	G	T	0.4501	0.0127	0.0168	7	120984041	0.4526
0.40909	-0.0065	0.008031	0.418283	G	A	PTHLH	0.42913	8_119976256	A	G	-0.047396	0.007845	1.54312e-09	8_119976256	G	A	0.4368	0.0111	0.0179	8	119976256	0.534
pd_dc_PTHLH_0007
eaf.X	beta.X	se.X	pval.X	other_allele.X	effect_allele.X	id.X	eaf.M	SNP_37	effect_allele.M	other_allele.M	beta.M	se.M	pval.M	SNP	other_allele.Y	effect_allele.Y	eaf.Y	beta.Y	se.Y	chr37.Y	pos37.Y	pval.Y
0.59989	-0.0988	0.008064	1.65006e-34	C	T	PTHLH	0.61517	1_196664651	T	C	-0.0015282	0.008018	0.848846	1_196664651	C	T	0.6338	-0.011	0.0196	1	196664651	0.5728
0.60153	-0.0444	0.008059	3.60604e-08	A	G	PTHLH	0.54078	3_165505177	G	A	-0.0001101	0.0077786	0.988703	3_165505177	A	G	0.5345	0.0404	0.0193	3	165505177	0.0363597
0.46132	-0.0518	0.007938	6.79204e-11	G	A	PTHLH	0.43657	12_28126392	A	G	0.00019151	0.0079395	0.980756	12_28126392	G	A	0.444	-0.0109	0.0208	12	28126392	0.598
0.27057	0.1225	0.008925	7.17629e-43	C	A	PTHLH	0.25083	12_28291334	A	C	0.055196	0.0089328	6.52229e-10	12_28291334	C	A	0.2544	0.0023	0.0245	12	28291334	0.925
0.26577	0.0688	0.008936	1.36994e-14	C	G	PTHLH	0.2478	12_29066311	G	C	0.0029755	0.0090552	0.742455	12_29066311	C	G	0.2528	-0.0429	0.0271	12	29066311	0.1134
0.14348	-0.0777	0.01132	6.70348e-12	A	G	PTHLH	0.14372	12_29111136	G	A	0.0054745	0.011106	0.622057	12_29111136	A	G	0.1426	0.0025	0.0322	12	29111136	0.9378
0.38901	0.0969	0.00805	2.2532e-33	T	C	PTHLH	0.32338	22_17669306	C	T	-0.019102	0.0083088	0.021508	22_17669306	T	C	0.3332	-0.0146	0.0185	22	17669306	0.4315
0.28204	-0.0036	0.008776	0.681667	T	C	PTHLH	0.69653	11_1482851	C	T	-0.048495	0.008442	9.29822e-09	11_1482851	T	C	0.6851	-0.0281	0.0208	11	1482851	0.1771
0.23113	0.1132	0.009435	3.661e-33	T	C	PTHLH	0.22841	12_28469111	C	T	0.061367	0.0092226	2.89734e-11	12_28469111	T	C	0.226	0.0228	0.0235	12	28469111	0.3317
0.23235	0.0103	0.009452	0.275859	T	C	PTHLH	0.18604	13_43106514	C	T	-0.055506	0.010051	3.36512e-08	13_43106514	T	C	0.1803	-0.0157	0.0236	13	43106514	0.5052
0.28706	0.0106	0.008767	0.226656	A	C	PTHLH	0.67274	14_75228647	C	A	0.045674	0.0082669	3.322e-08	14_75228647	A	C	0.6676	-0.036	0.0198	14	75228647	0.0691194
0.40754	0.0063	0.008135	0.438702	A	G	PTHLH	0.62521	17_42507346	G	A	-0.044339	0.008009	3.1153e-08	17_42507346	A	G	0.6271	-0.046	0.0218	17	42507346	0.0345502
0.19416	-0.0081	0.010102	0.422641	G	A	PTHLH	0.21816	17_44096553	A	G	-0.085909	0.0094373	9.24698e-20	17_44096553	G	A	0.2117	-0.231	0.0257	17	44096553	2.5781e-19
0.34133	0.0036	0.008353	0.666474	T	C	PTHLH	0.35335	17_68075324	C	T	-0.054323	0.0081223	2.29615e-11	17_68075324	T	C	0.3461	0.012	0.0182	17	68075324	0.5096
0.2323	-0.0213	0.009329	0.022416	A	G	PTHLH	0.23934	19_7167715	G	A	-0.05447	0.0091312	2.46604e-09	19_7167715	A	G	0.2525	-0.0589	0.0213	19	7167715	0.005626
0.32274	-0.0226	0.0085	0.007842	A	G	PTHLH	0.67793	1_181016529	G	A	0.058306	0.0084487	5.24807e-12	1_181016529	A	G	0.6724	-0.0108	0.0233	1	181016529	0.6427
0.47957	0.0059	0.007895	0.454856	A	G	PTHLH	0.52995	20_25219852	G	A	-0.047784	0.0077593	7.43704e-10	20_25219852	A	G	0.5349	-0.0174	0.0173	20	25219852	0.3147
0.29116	-0.0144	0.008753	0.099926	C	T	PTHLH	0.28339	20_61154871	T	C	-0.048842	0.008697	1.97151e-08	20_61154871	C	T	0.2748	-0.0644	0.027	20	61154871	0.0171301
0.2985	-0.0089	0.008606	0.301087	A	T	PTHLH	0.25201	22_30236444	T	A	-0.050295	0.0089499	1.9293e-08	22_30236444	A	T	0.2384	-0.0083	0.0211	22	30236444	0.6952
0.32005	0.0153	0.008505	0.072015	C	G	PTHLH	0.62685	22_38452254	G	C	-0.062882	0.0079888	3.6141e-15	22_38452254	C	G	0.6119	-0.0085	0.0184	22	38452254	0.644401
0.20487	-0.0076	0.009702	0.433405	G	T	PTHLH	0.18392	2_33752152	T	G	0.055827	0.010011	2.47229e-08	2_33752152	G	T	0.1883	-0.0033	0.0245	2	33752152	0.8924
0.1959	-0.0197	0.009931	0.047286	C	T	PTHLH	0.2212	3_69898414	T	C	0.066529	0.0093924	1.43549e-12	3_69898414	C	T	0.2171	-0.0056	0.0273	3	69898414	0.8385
0.40566	0.0052	0.008057	0.518686	A	G	PTHLH	0.41645	5_82789647	G	A	0.058399	0.0080126	3.20627e-13	5_82789647	A	G	0.4006	-0.0033	0.0226	5	82789647	0.8824
0.31413	0.0126	0.008553	0.140712	C	T	PTHLH	0.68322	5_82856519	T	C	-0.052276	0.0083227	3.40095e-10	5_82856519	C	T	0.678	-0.0229	0.0196	5	82856519	0.241
0.09048	-0.0104	0.014012	0.457945	C	G	PTHLH	0.21895	6_32614127	G	C	-0.056284	0.010201	3.46099e-08	6_32614127	C	G	0.1231	-0.1118	0.0707	6	32614127	0.114
0.34255	-0.0051	0.008386	0.54306	C	G	PTHLH	0.35317	6_45439307	G	C	0.057273	0.0082454	3.82825e-12	6_45439307	C	G	0.3403	-0.011	0.0239	6	45439307	0.643701
0.36071	-0.0024	0.008225	0.770436	G	A	PTHLH	0.44441	7_120969769	A	G	0.04354	0.0077675	2.09411e-08	7_120969769	G	A	0.4491	0.0163	0.0168	7	120969769	0.334
0.08058	0.0051	0.014501	0.72506	C	T	PTHLH	0.092444	7_54920906	T	C	0.093292	0.013415	3.60579e-12	7_54920906	C	T	0.097	0.0192	0.0379	7	54920906	0.611699
pd_dc_PTHLH_0078
eaf.X	beta.X	se.X	pval.X	other_allele.X	effect_allele.X	id.X	eaf.M	SNP_37	effect_allele.M	other_allele.M	beta.M	se.M	pval.M	SNP	other_allele.Y	effect_allele.Y	eaf.Y	beta.Y	se.Y	chr37.Y	pos37.Y	pval.Y
0.59989	-0.0988	0.008064	1.65006e-34	C	T	PTHLH	0.61517	1_196664651	T	C	-0.0074583	0.0080183	0.35229	1_196664651	C	T	0.6338	-0.011	0.0196	1	196664651	0.5728
0.60153	-0.0444	0.008059	3.60604e-08	A	G	PTHLH	0.54078	3_165505177	G	A	0.0024065	0.0077792	0.757059	3_165505177	A	G	0.5345	0.0404	0.0193	3	165505177	0.0363597
0.46132	-0.0518	0.007938	6.79204e-11	G	A	PTHLH	0.43657	12_28126392	A	G	0.0011928	0.0079401	0.880584	12_28126392	G	A	0.444	-0.0109	0.0208	12	28126392	0.598
0.27057	0.1225	0.008925	7.17629e-43	C	A	PTHLH	0.25083	12_28291334	A	C	0.064345	0.0089314	5.95662e-13	12_28291334	C	A	0.2544	0.0023	0.0245	12	28291334	0.925
0.26577	0.0688	0.008936	1.36994e-14	C	G	PTHLH	0.2478	12_29066311	G	C	-0.0045019	0.0090557	0.619099	12_29066311	C	G	0.2528	-0.0429	0.0271	12	29066311	0.1134
0.14348	-0.0777	0.01132	6.70348e-12	A	G	PTHLH	0.14372	12_29111136	G	A	0.018634	0.011108	0.0934329	12_29111136	A	G	0.1426	0.0025	0.0322	12	29111136	0.9378
0.38901	0.0969	0.00805	2.2532e-33	T	C	PTHLH	0.32338	22_17669306	C	T	-0.0054427	0.0083103	0.512519	22_17669306	T	C	0.3332	-0.0146	0.0185	22	17669306	0.4315
0.24236	-0.0011	0.009437	0.907205	C	T	PTHLH	0.22524	10_50376394	T	C	-0.058314	0.0093066	3.75232e-10	10_50376394	C	T	0.222	0.0098	0.0213	10	50376394	0.6442
0.47151	0.0058	0.007905	0.46311	C	A	PTHLH	0.51183	12_66359752	A	C	-0.043042	0.0077882	3.29079e-08	12_66359752	C	A	0.5318	-0.0296	0.0169	12	66359752	0.0793104
0.24568	-0.0035	0.009126	0.701334	G	A	PTHLH	0.2452	15_55968539	A	G	0.076095	0.0090456	4.1783e-17	15_55968539	G	A	0.2406	0.0115	0.0208	15	55968539	0.5796
0.29354	-0.0067	0.008678	0.440077	A	G	PTHLH	0.71196	15_84361518	G	A	0.053244	0.0085757	5.4063e-10	15_84361518	A	G	0.7117	-0.0056	0.0191	15	84361518	0.7676
0.48774	-0.0069	0.007953	0.385595	C	T	PTHLH	0.44734	17_27948844	T	C	0.052149	0.0078402	2.94442e-11	17_27948844	C	T	0.4291	-0.0133	0.0179	17	27948844	0.4584
0.31283	0.0065	0.008507	0.444839	T	C	PTHLH	0.36055	17_47093398	C	T	0.061312	0.0080567	2.8119e-14	17_47093398	T	C	0.3543	-0.0146	0.0186	17	47093398	0.4316
0.48803	0.0004	0.008569	0.962769	T	C	PTHLH	0.49052	1_2487766	C	T	0.042439	0.0077637	4.62807e-08	1_2487766	T	C	0.486	-0.0306	0.0173	1	2487766	0.0772307
0.34982	0.0106	0.00833	0.203197	A	T	PTHLH	0.34368	4_19073685	T	A	-0.067145	0.0085179	3.2961e-15	4_19073685	A	T	0.3387	-0.0145	0.0303	4	19073685	0.630999
0.42679	-0.0001	0.005314	0.984985	A	G	PTHLH	0.4457	5_122042452	G	A	-0.0484	0.0078618	7.53009e-10	5_122042452	A	G	0.4649	0.0067	0.0224	5	122042452	0.763999
0.49001	-0.0045	0.00786	0.566973	T	C	PTHLH	0.50629	6_126865884	C	T	0.062956	0.0077345	4.10204e-16	6_126865884	T	C	0.522	0.0276	0.0171	6	126865884	0.1065
0.23632	0.0054	0.009288	0.56097	C	T	PTHLH	0.76301	7_43845944	T	C	0.049935	0.0091397	4.69894e-08	7_43845944	C	T	0.7679	-0.0249	0.0202	7	43845944	0.2177
0.47917	0.0055	0.007946	0.488855	A	G	PTHLH	0.54114	7_92681443	G	A	0.061949	0.0082331	5.4325e-14	7_92681443	A	G	0.5458	0.0307	0.0207	7	92681443	0.1385
pd_dc_PTHLH_0091
eaf.X	beta.X	se.X	pval.X	other_allele.X	effect_allele.X	id.X	eaf.M	SNP_37	effect_allele.M	other_allele.M	beta.M	se.M	pval.M	SNP	other_allele.Y	effect_allele.Y	eaf.Y	beta.Y	se.Y	chr37.Y	pos37.Y	pval.Y
0.59989	-0.0988	0.008064	1.65006e-34	C	T	PTHLH	0.61517	1_196664651	T	C	-0.0072973	0.0080183	0.362786	1_196664651	C	T	0.6338	-0.011	0.0196	1	196664651	0.5728
0.60153	-0.0444	0.008059	3.60604e-08	A	G	PTHLH	0.54078	3_165505177	G	A	0.00038088	0.0077792	0.96095	3_165505177	A	G	0.5345	0.0404	0.0193	3	165505177	0.0363597
0.46132	-0.0518	0.007938	6.79204e-11	G	A	PTHLH	0.43657	12_28126392	A	G	0.0021253	0.0079401	0.788951	12_28126392	G	A	0.444	-0.0109	0.0208	12	28126392	0.598
0.27057	0.1225	0.008925	7.17629e-43	C	A	PTHLH	0.25083	12_28291334	A	C	0.057606	0.0089328	1.14262e-10	12_28291334	C	A	0.2544	0.0023	0.0245	12	28291334	0.925
0.26577	0.0688	0.008936	1.36994e-14	C	G	PTHLH	0.2478	12_29066311	G	C	0.00085783	0.0090557	0.924532	12_29066311	C	G	0.2528	-0.0429	0.0271	12	29066311	0.1134
0.14348	-0.0777	0.01132	6.70348e-12	A	G	PTHLH	0.14372	12_29111136	G	A	0.00026962	0.011108	0.980636	12_29111136	A	G	0.1426	0.0025	0.0322	12	29111136	0.9378
0.38901	0.0969	0.00805	2.2532e-33	T	C	PTHLH	0.32338	22_17669306	C	T	0.00299	0.0083103	0.719002	22_17669306	T	C	0.3332	-0.0146	0.0185	22	17669306	0.4315
0.27313	0.1093	0.008894	1.04e-34	G	A	PTHLH	0.2607	12_28268853	A	G	0.06137	0.0088399	3.92645e-12	12_28268853	G	A	0.2624	-0.0034	0.0243	12	28268853	0.8873
0.44026	-0.0068	0.007978	0.394013	T	C	PTHLH	0.42757	15_74243246	C	T	0.043507	0.0078219	2.68287e-08	15_74243246	T	C	0.4287	0.0188	0.0197	15	74243246	0.3402
0.04305	-0.0135	0.019518	0.489145	G	C	PTHLH	0.032692	17_162019	C	G	-0.12018	0.021988	4.64301e-08	17_162019	G	C	0.0332	-0.0071	0.0736	17	162019	0.9227
0.44364	-0.0271	0.00795	0.0006524	A	G	PTHLH	0.54379	17_69104938	G	A	-0.044434	0.0077968	1.21535e-08	17_69104938	A	G	0.5251	-0.0187	0.017	17	69104938	0.271
0.01178	0.0204	0.036944	0.58082	G	A	PTHLH	0.0078554	4_173342162	A	G	0.25516	0.046437	3.94185e-08	4_173342162	G	A	0.008	0.142	0.2088	4	173342162	0.4964
0.359	0.0006	0.008661	0.944767	T	A	PTHLH	0.38148	5_122341654	A	T	-0.059007	0.0080018	1.69044e-13	5_122341654	T	A	0.3871	-0.0185	0.0204	5	122341654	0.3635
0.42995	-0.0067	0.008001	0.402381	A	G	PTHLH	0.45266	6_126674354	G	A	0.057213	0.0077565	1.66725e-13	6_126674354	A	G	0.4746	0.0383	0.017	6	126674354	0.0239199
0.36071	-0.0024	0.008225	0.770436	G	A	PTHLH	0.44441	7_120969769	A	G	0.045328	0.0077677	5.41377e-09	7_120969769	G	A	0.4491	0.0163	0.0168	7	120969769	0.334
0.33078	0.0046	0.008367	0.582458	A	G	PTHLH	0.6911	7_18650086	G	A	0.051092	0.00841	1.25199e-09	7_18650086	A	G	0.6916	0.0163	0.0204	7	18650086	0.4246
0.39287	0.0086	0.008137	0.290565	A	G	PTHLH	0.63618	7_19602619	G	A	-0.058198	0.0080611	5.32108e-13	7_19602619	A	G	0.6285	-0.043	0.023	7	19602619	0.0612999
0.33453	-0.0029	0.008212	0.723967	C	T	PTHLH	0.70634	7_96241603	T	C	-0.046681	0.0085126	4.19566e-08	7_96241603	C	T	0.6909	0.0135	0.0262	7	96241603	0.606301
pd_dc_PTHLH_0682
eaf.X	beta.X	se.X	pval.X	other_allele.X	effect_allele.X	id.X	eaf.M	SNP_37	effect_allele.M	other_allele.M	beta.M	se.M	pval.M	SNP	other_allele.Y	effect_allele.Y	eaf.Y	beta.Y	se.Y	chr37.Y	pos37.Y	pval.Y
0.59989	-0.0988	0.008064	1.65006e-34	C	T	PTHLH	0.61517	1_196664651	T	C	0.0068624	0.008167	0.400765	1_196664651	C	T	0.6338	-0.011	0.0196	1	196664651	0.5728
0.60153	-0.0444	0.008059	3.60604e-08	A	G	PTHLH	0.54078	3_165505177	G	A	-0.0003407	0.0079324	0.965746	3_165505177	A	G	0.5345	0.0404	0.0193	3	165505177	0.0363597
0.46132	-0.0518	0.007938	6.79204e-11	G	A	PTHLH	0.43657	12_28126392	A	G	-0.012243	0.0080879	0.130107	12_28126392	G	A	0.444	-0.0109	0.0208	12	28126392	0.598
0.27057	0.1225	0.008925	7.17629e-43	C	A	PTHLH	0.25083	12_28291334	A	C	0.049729	0.0091022	4.70652e-08	12_28291334	C	A	0.2544	0.0023	0.0245	12	28291334	0.925
0.26577	0.0688	0.008936	1.36994e-14	C	G	PTHLH	0.2478	12_29066311	G	C	0.010109	0.0092424	0.274082	12_29066311	C	G	0.2528	-0.0429	0.0271	12	29066311	0.1134
0.14348	-0.0777	0.01132	6.70348e-12	A	G	PTHLH	0.14372	12_29111136	G	A	-0.0053652	0.011323	0.635624	12_29111136	A	G	0.1426	0.0025	0.0322	12	29111136	0.9378
0.38901	0.0969	0.00805	2.2532e-33	T	C	PTHLH	0.32338	22_17669306	C	T	-0.018403	0.0084755	0.0299158	22_17669306	T	C	0.3332	-0.0146	0.0185	22	17669306	0.4315
0.44992	0.0096	0.007955	0.227498	C	T	PTHLH	0.48677	10_12201176	T	C	0.043232	0.0079143	4.72933e-08	10_12201176	C	T	0.5027	-0.0071	0.017	10	12201176	0.6747
0.42856	0.0003	0.00766	0.968758	C	T	PTHLH	0.55222	11_27505677	T	C	0.072828	0.0080237	1.18304e-19	11_27505677	C	T	0.5566	0.0046	0.0172	11	27505677	0.788401
0.23115	0.113	0.009432	4.466e-33	G	T	PTHLH	0.22952	12_28423346	T	G	0.056366	0.0093725	1.83021e-09	12_28423346	G	T	0.2315	0.0233	0.0232	12	28423346	0.3147
0.01729	0.0341	0.030078	0.256912	G	T	PTHLH	0.011327	12_49379537	T	G	0.24368	0.037325	6.72977e-11	12_49379537	G	T	0.0102	-0.1938	0.1131	12	49379537	0.0865307
0.17115	-0.0042	0.010578	0.691344	C	T	PTHLH	0.22053	17_43932741	T	C	-0.11397	0.0095683	1.21339e-32	17_43932741	C	T	0.2144	-0.2497	0.0273	17	43932741	6.41062e-20
0.33926	0.0042	0.008333	0.614229	G	C	PTHLH	0.63271	17_44988604	C	G	0.045123	0.0082643	4.79623e-08	17_44988604	G	C	0.6353	0.0121	0.0178	17	44988604	0.4972
0.34731	0.0015	0.00822	0.855213	C	T	PTHLH	0.35876	17_68090207	T	C	-0.046975	0.008229	1.14974e-08	17_68090207	C	T	0.3486	0.0085	0.0176	17	68090207	0.628801
0.33957	0.0088	0.008361	0.292541	C	A	PTHLH	0.32573	19_46119867	A	C	0.077843	0.0084458	3.2434e-20	19_46119867	C	A	0.3314	0.0244	0.0201	19	46119867	0.225
0.19316	-0.0142	0.009977	0.154651	A	G	PTHLH	0.20005	1_113060432	G	A	-0.06274	0.009908	2.44794e-10	1_113060432	A	G	0.2006	0.0145	0.0228	1	113060432	0.5267
0.39299	-0.0159	0.008117	0.050123	C	G	PTHLH	0.36588	20_33262113	G	C	-0.045239	0.0081903	3.34811e-08	20_33262113	C	G	0.3767	-0.0136	0.0185	20	33262113	0.4625
0.00156	-0.0363	0.102669	0.723665	G	A	PTHLH	0.0011256	2_163455286	A	G	-0.72635	0.13195	3.72992e-08	2_163455286	G	A	0.002	-0.5688	0.5114	2	163455286	0.266
0.35002	-0.0004	0.008918	0.964224	G	A	PTHLH	0.4021	2_98382886	A	G	0.044582	0.0081227	4.08413e-08	2_98382886	G	A	0.3768	-0.02	0.0182	2	98382886	0.2724
0.19841	-0.0051	0.010006	0.610283	C	G	PTHLH	0.24802	3_147035339	G	C	-0.052519	0.0092058	1.17328e-08	3_147035339	C	G	0.2563	0.0028	0.0255	3	147035339	0.9112
0.01596	-0.0802	0.032286	0.012991	C	T	PTHLH	0.070326	4_103188709	T	C	0.11752	0.015495	3.43558e-14	4_103188709	C	T	0.0751	-0.0311	0.032	4	103188709	0.3311
0.18961	-0.0006	0.009363	0.948907	C	G	PTHLH	0.17134	5_130543385	G	C	0.05737	0.010471	4.30427e-08	5_130543385	C	G	0.1615	-0.0069	0.024	5	130543385	0.773599
0.04205	-0.0065	0.019335	0.736733	C	T	PTHLH	0.039786	6_127176330	T	C	-0.14164	0.020431	4.21697e-12	6_127176330	C	T	0.0376	-0.0283	0.0552	6	127176330	0.609
0.29676	-0.0016	0.008461	0.85002	T	A	PTHLH	0.67421	6_133353818	A	T	-0.048676	0.0084829	9.65606e-09	6_133353818	T	A	0.6631	-0.0025	0.0236	6	133353818	0.9173
0.10399	-0.0078	0.012901	0.545452	C	T	PTHLH	0.12196	8_110652603	T	C	0.077567	0.012165	1.8412e-10	8_110652603	C	T	0.1271	0.0615	0.0296	8	110652603	0.0374602
0.06908	0.0113	0.015644	0.470103	A	G	PTHLH	0.055565	8_130645692	G	A	-0.12824	0.017258	1.10662e-13	8_130645692	A	G	0.0582	-0.0265	0.0459	8	130645692	0.5643
0.37552	-0.0033	0.008266	0.689716	G	A	PTHLH	0.57199	9_118957692	A	G	0.044655	0.0079829	2.23872e-08	9_118957692	G	A	0.5673	-0.0217	0.0226	9	118957692	0.3368
0.13417	-0.0025	0.011686	0.830598	T	C	PTHLH	0.12685	9_34116083	C	T	0.071321	0.011852	1.79102e-09	9_34116083	T	C	0.1292	-0.0208	0.0255	9	34116083	0.4138
pd_dc_RHOC_0072
eaf.X	beta.X	se.X	pval.X	other_allele.X	effect_allele.X	id.X	eaf.M	SNP_37	effect_allele.M	other_allele.M	beta.M	se.M	pval.M	SNP	other_allele.Y	effect_allele.Y	eaf.Y	beta.Y	se.Y	chr37.Y	pos37.Y	pval.Y
0.00111	-0.6475	0.113386	1.126e-08	G	T	RHOC	0.0040378	1_112854242	T	G	-0.017113	0.064419	0.790497	1_112854242	G	T	0.0034	0.0513	0.3766	1	112854242	0.8916
0.4894	0.0998	0.008177	2.92213e-34	C	T	RHOC	0.47459	1_113083439	T	C	-0.054584	0.0077517	1.93642e-12	1_113083439	C	T	0.4791	-0.0257	0.0178	1	113083439	0.1489
0.15421	0.0701	0.011302	5.55303e-10	T	C	RHOC	0.11312	1_113301263	C	T	-0.014381	0.012151	0.236608	1_113301263	T	C	0.1096	-0.0179	0.0312	1	113301263	0.5672
0.34232	-0.0546	0.008689	3.30803e-10	C	T	RHOC	0.33204	1_248039451	T	C	0.0018237	0.0082282	0.824596	1_248039451	C	T	0.3342	-0.0108	0.0191	1	248039451	0.570401
0.61881	0.0706	0.008395	4.1115e-17	T	C	RHOC	0.60048	3_56849749	C	T	0.0096042	0.0079082	0.224585	3_56849749	T	C	0.5946	0.0041	0.0172	3	56849749	0.8103
0.1903	0.1203	0.010362	3.68723e-31	G	A	RHOC	0.20234	3_165481945	A	G	-0.0082037	0.0096088	0.393242	3_165481945	G	A	0.2007	-0.0359	0.0211	3	165481945	0.0882897
0.22448	0.0948	0.009802	3.96917e-22	A	T	RHOC	0.2855	8_106581528	T	A	0.0044653	0.0085812	0.602809	8_106581528	A	T	0.2897	0.0197	0.0198	8	106581528	0.3181
0.51964	-0.0498	0.008201	1.26e-09	G	T	RHOC	0.5185	18_20720973	T	G	-0.010489	0.0077564	0.176299	18_20720973	G	T	0.4947	-0.0098	0.0172	18	20720973	0.569399
0.06824	-0.0905	0.016343	3.06598e-08	G	A	RHOC	0.057577	19_18425758	A	G	0.022339	0.016606	0.178558	19_18425758	G	A	0.0666	0.0184	0.0497	19	18425758	0.711001
0.05941	0.0944	0.01726	4.52199e-08	C	T	RHOC	0.079948	19_45412079	T	C	0.0055659	0.014331	0.697734	19_45412079	C	T	0.0792	-0.0109	0.0313	19	45412079	0.7275
0.45949	0.012	0.008159	0.141346	C	T	RHOC	0.56543	10_126482849	T	C	0.050062	0.0078323	1.66226e-10	10_126482849	C	T	0.5632	-0.0241	0.0224	10	126482849	0.2804
0.40203	0.0018	0.008364	0.829601	A	G	RHOC	0.573	11_104012656	G	A	0.044776	0.007846	1.16065e-08	11_104012656	A	G	0.5807	0.0089	0.0227	11	104012656	0.6933
0.29367	-0.0342	0.009007	0.0001464	A	G	RHOC	0.24878	11_12071547	G	A	-0.052476	0.0090221	6.07156e-09	11_12071547	A	G	0.241	-0.0096	0.0271	11	12071547	0.722099
0.14625	-0.0187	0.011603	0.107043	G	A	RHOC	0.15118	11_134025501	A	G	-0.064194	0.010814	2.94849e-09	11_134025501	G	A	0.1671	0.064	0.025	11	134025501	0.01044
0.34209	-0.0066	0.008552	0.440264	C	T	RHOC	0.64045	11_31434104	T	C	0.050147	0.0080856	5.64027e-10	11_31434104	C	T	0.6515	0.0018	0.0229	11	31434104	0.9367
0.38124	-0.0051	0.008454	0.546355	C	T	RHOC	0.52244	12_112007756	T	C	0.043283	0.007744	2.29826e-08	12_112007756	C	T	0.514	-0.0071	0.0172	12	112007756	0.6771
0.22163	-0.0195	0.009869	0.048174	A	C	RHOC	0.19141	12_130577055	C	A	0.062708	0.0099954	3.5678e-10	12_130577055	A	C	0.1867	0.0115	0.0288	12	130577055	0.6891
0.1444	0.0123	0.011609	0.289363	A	G	RHOC	0.8364	12_48377970	G	A	0.066677	0.010562	2.77715e-10	12_48377970	A	G	0.831	0.0218	0.023	12	48377970	0.3442
0.44112	-0.0027	0.008328	0.745788	C	A	RHOC	0.47878	13_80188089	A	C	0.051123	0.0077651	4.65586e-11	13_80188089	C	A	0.4762	0.0061	0.0222	13	80188089	0.782699
0.11053	-0.0144	0.012937	0.265655	T	C	RHOC	0.12407	14_59628609	C	T	-0.18338	0.011823	4.59198e-54	14_59628609	T	C	0.1317	0.0447	0.0332	14	59628609	0.1787
0.0921	-0.0094	0.014023	0.502643	G	T	RHOC	0.091952	14_59758310	T	G	-0.1212	0.013555	4.05509e-19	14_59758310	G	T	0.0729	-0.0112	0.0347	14	59758310	0.7475
0.15871	-0.0047	0.011072	0.671215	T	C	RHOC	0.81985	15_39978913	C	T	0.057633	0.010081	1.09446e-08	15_39978913	T	C	0.8112	-0.005	0.0238	15	39978913	0.8332
0.38607	-0.0004	0.009187	0.965272	C	A	RHOC	0.36369	16_49545836	A	C	-0.044152	0.008044	4.07662e-08	16_49545836	C	A	0.3687	0.0001	0.023	16	49545836	0.9979
0.2447	-0.0029	0.009354	0.756552	T	G	RHOC	0.23122	17_44819595	G	T	0.06391	0.0092997	6.42688e-12	17_44819595	T	G	0.2195	0.0614	0.0231	17	44819595	0.00775497
0.17407	-0.0351	0.010868	0.001239	T	C	RHOC	0.15375	19_45411941	C	T	0.06186	0.010809	1.05439e-08	19_45411941	T	C	0.1335	-0.0176	0.0255	19	45411941	0.4903
0.46631	0.0943	0.008177	9.136e-31	A	G	RHOC	0.45913	1_113063125	G	A	-0.056911	0.0077884	2.79254e-13	1_113063125	A	G	0.4588	-0.0252	0.018	1	113063125	0.1619
0.0202	0.0834	0.028901	0.003905	T	G	RHOC	0.010048	1_113070079	G	T	-0.21896	0.039795	3.78094e-08	1_113070079	T	G	0.0086	0.0117	0.1492	1	113070079	0.9374
0.48494	-0.0091	0.008203	0.26726	C	T	RHOC	0.48304	1_18962095	T	C	-0.042938	0.0078356	4.28746e-08	1_18962095	C	T	0.4941	-0.0138	0.0227	1	18962095	0.542099
0.40578	-0.0123	0.008372	0.141762	C	T	RHOC	0.41499	1_205774897	T	C	0.045963	0.0078945	5.86408e-09	1_205774897	C	T	0.4152	0.0284	0.0172	1	205774897	0.0984102
0.45779	0.0026	0.008338	0.755177	C	A	RHOC	0.44343	20_52432451	A	C	0.044158	0.0078407	1.79763e-08	20_52432451	C	A	0.4484	0.0255	0.0172	20	52432451	0.1383
0.26226	0.0026	0.009333	0.780561	A	T	RHOC	0.73298	2_153379709	T	A	-0.047684	0.0087176	4.53628e-08	2_153379709	A	T	0.7189	0.0095	0.0247	2	153379709	0.7009
0.10322	0.0105	0.01347	0.435687	A	G	RHOC	0.12453	2_60737585	G	A	0.067919	0.011851	1.00647e-08	2_60737585	A	G	0.1264	0.0203	0.0296	2	60737585	0.494
0.28547	-0.0029	0.009064	0.749019	A	T	RHOC	0.2954	3_104724787	T	A	-0.054318	0.0084742	1.47605e-10	3_104724787	A	T	0.3093	0.0053	0.024	3	104724787	0.826
0.09144	-0.0088	0.014028	0.530438	A	G	RHOC	0.10931	3_118995379	G	A	-0.080708	0.012417	8.14704e-11	3_118995379	A	G	0.1098	0.0389	0.0315	3	118995379	0.217
0.4953	-0.0058	0.008129	0.475538	T	C	RHOC	0.51393	3_64561045	C	T	0.045426	0.0077858	5.44753e-09	3_64561045	T	C	0.5015	-0.0395	0.0226	3	64561045	0.0796893
0.10282	0.0063	0.013383	0.637825	G	A	RHOC	0.091114	4_145621328	A	G	0.11016	0.013564	4.76431e-16	4_145621328	G	A	0.0909	-0.0185	0.0387	4	145621328	0.6336
0.13105	-0.0081	0.012067	0.502057	A	G	RHOC	0.14208	4_156875857	G	A	0.064065	0.011197	1.06414e-08	4_156875857	A	G	0.1502	0.0535	0.034	4	156875857	0.1163
0.34982	0.0117	0.008599	0.173636	A	T	RHOC	0.34368	4_19073685	T	A	0.058237	0.0085198	8.31764e-12	4_19073685	A	T	0.3387	-0.0145	0.0303	4	19073685	0.630999
0.25864	0.0076	0.009437	0.42062	T	C	RHOC	0.23751	4_53741175	C	T	0.049865	0.009132	4.7841e-08	4_53741175	T	C	0.2412	-0.0304	0.0204	4	53741175	0.1352
0.05387	0	0.015806	0.998351	G	A	RHOC	0.072835	5_124261232	A	G	0.098635	0.014971	4.51856e-11	5_124261232	G	A	0.0687	0.1056	0.0443	5	124261232	0.0172199
0.04527	-0.013	0.019368	0.502093	A	G	RHOC	0.043954	6_127000881	G	A	-0.16828	0.019015	9.2045e-19	6_127000881	A	G	0.0366	0.0211	0.0623	6	127000881	0.7347
0.1606	-0.0015	0.011439	0.895672	A	G	RHOC	0.8113	6_170545279	G	A	0.083637	0.010079	1.10154e-16	6_170545279	A	G	0.817	0.0127	0.0299	6	170545279	0.6726
0.40528	-0.0163	0.008286	0.049173	T	C	RHOC	0.39739	7_18905450	C	T	0.059703	0.0079554	6.30957e-14	7_18905450	T	C	0.4147	-0.0085	0.0182	7	18905450	0.641899
0.2156	0.0048	0.009945	0.62934	A	T	RHOC	0.77265	8_1953759	T	A	0.056054	0.0092596	1.43219e-09	8_1953759	A	T	0.7687	-0.0331	0.0298	8	1953759	0.2664
0.13326	0.0019	0.012223	0.876471	C	T	RHOC	0.12271	8_78092237	T	C	-0.065694	0.011875	3.1864e-08	8_78092237	C	T	0.123	0.0188	0.034	8	78092237	0.5798
0.16663	0.0022	0.010759	0.837978	C	G	RHOC	0.23501	8_81407872	G	C	0.0514	0.0091364	1.86037e-08	8_81407872	C	G	0.2504	0.0293	0.0198	8	81407872	0.139
pd_dc_RHOC_0073
eaf.X	beta.X	se.X	pval.X	other_allele.X	effect_allele.X	id.X	eaf.M	SNP_37	effect_allele.M	other_allele.M	beta.M	se.M	pval.M	SNP	other_allele.Y	effect_allele.Y	eaf.Y	beta.Y	se.Y	chr37.Y	pos37.Y	pval.Y
0.00111	-0.6475	0.113386	1.126e-08	G	T	RHOC	0.0040378	1_112854242	T	G	-0.0087913	0.064419	0.89145	1_112854242	G	T	0.0034	0.0513	0.3766	1	112854242	0.8916
0.4894	0.0998	0.008177	2.92213e-34	C	T	RHOC	0.47459	1_113083439	T	C	-0.056292	0.0077513	3.89045e-13	1_113083439	C	T	0.4791	-0.0257	0.0178	1	113083439	0.1489
0.15421	0.0701	0.011302	5.55303e-10	T	C	RHOC	0.11312	1_113301263	C	T	-0.0035493	0.012151	0.770212	1_113301263	T	C	0.1096	-0.0179	0.0312	1	113301263	0.5672
0.34232	-0.0546	0.008689	3.30803e-10	C	T	RHOC	0.33204	1_248039451	T	C	0.0060023	0.0082282	0.465715	1_248039451	C	T	0.3342	-0.0108	0.0191	1	248039451	0.570401
0.61881	0.0706	0.008395	4.1115e-17	T	C	RHOC	0.60048	3_56849749	C	T	0.01739	0.0079078	0.0278741	3_56849749	T	C	0.5946	0.0041	0.0172	3	56849749	0.8103
0.1903	0.1203	0.010362	3.68723e-31	G	A	RHOC	0.20234	3_165481945	A	G	-0.0077643	0.0096088	0.419073	3_165481945	G	A	0.2007	-0.0359	0.0211	3	165481945	0.0882897
0.22448	0.0948	0.009802	3.96917e-22	A	T	RHOC	0.2855	8_106581528	T	A	-0.010998	0.008581	0.199986	8_106581528	A	T	0.2897	0.0197	0.0198	8	106581528	0.3181
0.51964	-0.0498	0.008201	1.26e-09	G	T	RHOC	0.5185	18_20720973	T	G	-0.0065206	0.0077565	0.400544	18_20720973	G	T	0.4947	-0.0098	0.0172	18	20720973	0.569399
0.06824	-0.0905	0.016343	3.06598e-08	G	A	RHOC	0.057577	19_18425758	A	G	0.035189	0.016605	0.03408	19_18425758	G	A	0.0666	0.0184	0.0497	19	18425758	0.711001
0.05941	0.0944	0.01726	4.52199e-08	C	T	RHOC	0.079948	19_45412079	T	C	-0.0079593	0.014331	0.578629	19_45412079	C	T	0.0792	-0.0109	0.0313	19	45412079	0.7275
0.45949	0.012	0.008159	0.141346	C	T	RHOC	0.56543	10_126482849	T	C	0.0583	0.0078306	9.93116e-14	10_126482849	C	T	0.5632	-0.0241	0.0224	10	126482849	0.2804
0.42596	0.0077	0.008183	0.346696	G	A	RHOC	0.36479	10_31117358	A	G	0.046932	0.008084	6.47292e-09	10_31117358	G	A	0.3501	-0.0099	0.0234	10	31117358	0.6732
0.40201	0.0018	0.008333	0.828974	G	A	RHOC	0.57294	11_104012767	A	G	0.05245	0.0078446	2.32809e-11	11_104012767	G	A	0.5806	0.0084	0.0227	11	104012767	0.709601
0.3421	-0.0066	0.008609	0.44329	G	A	RHOC	0.64122	11_31399014	A	G	0.056198	0.0080749	3.47536e-12	11_31399014	G	A	0.6517	0.0045	0.0228	11	31399014	0.8429
0.33047	-0.0027	0.008772	0.758229	G	T	RHOC	0.32248	11_92553286	T	G	-0.051706	0.0084082	7.86502e-10	11_92553286	G	T	0.3179	-0.0034	0.0206	11	92553286	0.8675
0.38124	-0.0051	0.008454	0.546355	C	T	RHOC	0.52244	12_112007756	T	C	0.042972	0.0077441	2.89401e-08	12_112007756	C	T	0.514	-0.0071	0.0172	12	112007756	0.6771
0.22163	-0.0195	0.009869	0.048174	A	C	RHOC	0.19141	12_130577055	C	A	0.059944	0.0099959	2.03236e-09	12_130577055	A	C	0.1867	0.0115	0.0288	12	130577055	0.6891
0.29766	-0.0116	0.008911	0.193016	G	A	RHOC	0.66976	12_48393320	A	G	0.048858	0.0082641	3.41193e-09	12_48393320	G	A	0.6648	0.0126	0.0186	12	48393320	0.498901
0.44112	-0.0027	0.008328	0.745788	C	A	RHOC	0.47878	13_80188089	A	C	0.057834	0.0077636	9.61612e-14	13_80188089	C	A	0.4762	0.0061	0.0222	13	80188089	0.782699
0.42795	-0.0053	0.00821	0.518548	A	G	RHOC	0.56045	14_29243721	G	A	-0.047351	0.0079366	2.45301e-09	14_29243721	A	G	0.5554	-0.0151	0.0275	14	29243721	0.5822
0.11013	-0.0144	0.012961	0.266574	G	A	RHOC	0.12419	14_59628679	A	G	-0.17416	0.011824	5.91562e-49	14_59628679	G	A	0.1315	0.0442	0.0333	14	59628679	0.1843
0.0921	-0.0094	0.014023	0.502643	G	T	RHOC	0.091952	14_59758310	T	G	-0.1063	0.013559	4.63447e-15	14_59758310	G	T	0.0729	-0.0112	0.0347	14	59758310	0.7475
0.19663	-0.0364	0.010338	0.0004301	C	T	RHOC	0.1704	19_45392254	T	C	0.077293	0.010375	9.54993e-14	19_45392254	C	T	0.1532	-0.0201	0.0237	19	45392254	0.3961
0.46631	0.0943	0.008177	9.136e-31	A	G	RHOC	0.45913	1_113063125	G	A	-0.060194	0.0077877	1.11173e-14	1_113063125	A	G	0.4588	-0.0252	0.018	1	113063125	0.1619
0.0202	0.0834	0.028901	0.003905	T	G	RHOC	0.010048	1_113070079	G	T	-0.24065	0.039792	1.48423e-09	1_113070079	T	G	0.0086	0.0117	0.1492	1	113070079	0.9374
0.40578	-0.0123	0.008372	0.141762	C	T	RHOC	0.41499	1_205774897	T	C	0.050974	0.0078936	1.0782e-10	1_205774897	C	T	0.4152	0.0284	0.0172	1	205774897	0.0984102
0.11516	0.012	0.012638	0.342354	T	C	RHOC	0.11449	2_60595921	C	T	0.066965	0.012154	3.6216e-08	2_60595921	T	C	0.1138	0.0345	0.0343	2	60595921	0.3136
0.45521	-0.0003	0.009786	0.975544	T	C	RHOC	0.45211	3_104705960	C	T	-0.052921	0.0077892	1.10662e-11	3_104705960	T	C	0.4555	0.0159	0.0224	3	104705960	0.4786
0.29039	-0.0022	0.009065	0.808254	A	G	RHOC	0.30831	3_193811168	G	A	0.050674	0.008437	1.91955e-09	3_193811168	A	G	0.3089	-0.0198	0.025	3	193811168	0.4283
0.10368	0.008	0.013283	0.547005	T	C	RHOC	0.094468	4_145659064	C	T	0.10932	0.013217	1.37721e-16	4_145659064	T	C	0.0943	-0.0119	0.0377	4	145659064	0.751799
0.25304	-0.0075	0.009414	0.425612	C	T	RHOC	0.29739	4_157068091	T	C	-0.054985	0.0085516	1.29509e-10	4_157068091	C	T	0.3003	-0.0717	0.0243	4	157068091	0.00318801
0.34982	0.0117	0.008599	0.173636	A	T	RHOC	0.34368	4_19073685	T	A	0.054485	0.0085206	1.6323e-10	4_19073685	A	T	0.3387	-0.0145	0.0303	4	19073685	0.630999
0.44261	-0.0135	0.008229	0.100906	A	G	RHOC	0.44579	5_123381437	G	A	-0.044286	0.0078223	1.51286e-08	5_123381437	A	G	0.4307	-0.0091	0.0189	5	123381437	0.6298
0.05387	0	0.015806	0.998351	G	A	RHOC	0.072835	5_124261232	A	G	0.11526	0.014968	1.38995e-14	5_124261232	G	A	0.0687	0.1056	0.0443	5	124261232	0.0172199
0.09313	-0.0064	0.014202	0.65224	C	T	RHOC	0.10172	5_88001798	T	C	-0.076663	0.012977	3.50833e-09	5_88001798	C	T	0.1076	0.0015	0.0369	5	88001798	0.9679
0.05113	-0.0068	0.018312	0.710385	C	A	RHOC	0.042151	6_126745633	A	C	-0.18125	0.019615	2.60615e-20	6_126745633	C	A	0.0388	-0.0005	0.0521	6	126745633	0.9929
0.1606	-0.0015	0.011439	0.895672	A	G	RHOC	0.8113	6_170545279	G	A	0.063198	0.010084	3.72049e-10	6_170545279	A	G	0.817	0.0127	0.0299	6	170545279	0.6726
0.38954	-0.0166	0.008393	0.047947	G	C	RHOC	0.37341	7_18915559	C	G	0.06238	0.0081152	1.54882e-14	7_18915559	G	C	0.3854	-0.006	0.0185	7	18915559	0.743901
0.2156	0.0048	0.009945	0.62934	A	T	RHOC	0.77265	8_1953759	T	A	0.059995	0.0092589	9.31108e-11	8_1953759	A	T	0.7687	-0.0331	0.0298	8	1953759	0.2664
pd_dc_RHOC_0668
eaf.X	beta.X	se.X	pval.X	other_allele.X	effect_allele.X	id.X	eaf.M	SNP_37	effect_allele.M	other_allele.M	beta.M	se.M	pval.M	SNP	other_allele.Y	effect_allele.Y	eaf.Y	beta.Y	se.Y	chr37.Y	pos37.Y	pval.Y
0.00111	-0.6475	0.113386	1.126e-08	G	T	RHOC	0.0040378	1_112854242	T	G	0.010962	0.064971	0.866022	1_112854242	G	T	0.0034	0.0513	0.3766	1	112854242	0.8916
0.4894	0.0998	0.008177	2.92213e-34	C	T	RHOC	0.47459	1_113083439	T	C	-0.06073	0.0079057	1.61436e-14	1_113083439	C	T	0.4791	-0.0257	0.0178	1	113083439	0.1489
0.15421	0.0701	0.011302	5.55303e-10	T	C	RHOC	0.11312	1_113301263	C	T	0.00031222	0.012373	0.979868	1_113301263	T	C	0.1096	-0.0179	0.0312	1	113301263	0.5672
0.34232	-0.0546	0.008689	3.30803e-10	C	T	RHOC	0.33204	1_248039451	T	C	0.016038	0.0083915	0.0559758	1_248039451	C	T	0.3342	-0.0108	0.0191	1	248039451	0.570401
0.61881	0.0706	0.008395	4.1115e-17	T	C	RHOC	0.60048	3_56849749	C	T	0.016543	0.0080615	0.0401606	3_56849749	T	C	0.5946	0.0041	0.0172	3	56849749	0.8103
0.1903	0.1203	0.010362	3.68723e-31	G	A	RHOC	0.20234	3_165481945	A	G	-0.0021174	0.009791	0.828787	3_165481945	G	A	0.2007	-0.0359	0.0211	3	165481945	0.0882897
0.22448	0.0948	0.009802	3.96917e-22	A	T	RHOC	0.2855	8_106581528	T	A	0.004468	0.0087471	0.609495	8_106581528	A	T	0.2897	0.0197	0.0198	8	106581528	0.3181
0.51964	-0.0498	0.008201	1.26e-09	G	T	RHOC	0.5185	18_20720973	T	G	-0.011632	0.0079125	0.14154	18_20720973	G	T	0.4947	-0.0098	0.0172	18	20720973	0.569399
0.06824	-0.0905	0.016343	3.06598e-08	G	A	RHOC	0.057577	19_18425758	A	G	0.035931	0.01691	0.0336047	19_18425758	G	A	0.0666	0.0184	0.0497	19	18425758	0.711001
0.05941	0.0944	0.01726	4.52199e-08	C	T	RHOC	0.079948	19_45412079	T	C	0.0087834	0.014612	0.54776	19_45412079	C	T	0.0792	-0.0109	0.0313	19	45412079	0.7275
0.45322	-0.0009	0.007841	0.908616	A	G	RHOC	0.54344	10_21936665	G	A	-0.043454	0.0079204	4.13619e-08	10_21936665	A	G	0.5621	0.0049	0.018	10	21936665	0.784
0.29562	-0.0328	0.009004	0.0002696	C	G	RHOC	0.24866	11_12072213	G	C	-0.055287	0.0091523	1.55132e-09	11_12072213	C	G	0.2413	-0.0167	0.027	11	12072213	0.5371
0.34109	-0.0022	0.008506	0.795905	G	C	RHOC	0.63182	11_31312897	C	G	0.054604	0.0081995	2.79254e-11	11_31312897	G	C	0.6458	0.0049	0.0227	11	31312897	0.8287
0.00064	-0.0164	0.180208	0.927488	C	A	RHOC	0.0019534	11_92347236	T	C	-0.043632	0.0079207	3.64418e-08	11_92347236	C	A	0.0265	-0.0859	0.3715	11	92347236	0.8172
0.342	-0.0022	0.008629	0.798755	G	A	RHOC	0.34316	11_92525615	A	G	-0.061908	0.0084286	2.10863e-13	11_92525615	G	A	0.3368	-0.0068	0.0205	11	92525615	0.741899
0.1444	0.0123	0.011609	0.289363	A	G	RHOC	0.8364	12_48377970	G	A	0.067784	0.010771	3.15065e-10	12_48377970	A	G	0.831	0.0218	0.023	12	48377970	0.3442
0.32046	0.0019	0.008723	0.827581	C	T	RHOC	0.308	12_95592212	T	C	-0.050761	0.0085654	3.13112e-09	12_95592212	C	T	0.3106	0.0264	0.0207	12	95592212	0.2017
0.44113	-0.0026	0.008328	0.754885	A	G	RHOC	0.47901	13_80190848	G	A	0.057414	0.0079161	4.16869e-13	13_80190848	A	G	0.4764	0.0054	0.0222	13	80190848	0.8087
0.11053	-0.0144	0.012937	0.265655	T	C	RHOC	0.12407	14_59628609	C	T	-0.1745	0.012071	3.22849e-47	14_59628609	T	C	0.1317	0.0447	0.0332	14	59628609	0.1787
0.0921	-0.0094	0.014023	0.502643	G	T	RHOC	0.091952	14_59758310	T	G	-0.11762	0.013828	1.87499e-17	14_59758310	G	T	0.0729	-0.0112	0.0347	14	59758310	0.7475
0.11546	-0.0007	0.013387	0.958299	G	A	RHOC	0.87388	15_39968118	A	G	0.082773	0.012	5.37032e-12	15_39968118	G	A	0.8612	-0.001	0.0264	15	39968118	0.9706
0.11775	-0.0043	0.012644	0.733788	G	A	RHOC	0.10555	16_24842933	A	G	-0.072219	0.012888	2.11544e-08	16_24842933	G	A	0.1223	-0.0148	0.0348	16	24842933	0.671301
0.38736	-0.0002	0.010637	0.984999	G	A	RHOC	0.36503	16_49542195	A	G	-0.045308	0.0081896	3.18493e-08	16_49542195	G	A	0.3697	-0.0021	0.023	16	49542195	0.9265
0.42218	-0.0105	0.00824	0.202555	T	G	RHOC	0.40524	16_6122714	G	T	0.049921	0.0082251	1.29927e-09	16_6122714	T	G	0.4156	0.0016	0.0219	16	6122714	0.9402
0.32706	-0.0032	0.008712	0.713381	G	T	RHOC	0.33333	17_44848314	T	G	0.046879	0.0084267	2.67055e-08	17_44848314	G	T	0.3225	0.0662	0.0204	17	44848314	0.001149
0.06095	0.0066	0.017276	0.70243	G	T	RHOC	0.063717	17_63960269	T	G	-0.093811	0.016259	8.00387e-09	17_63960269	G	T	0.0646	0.0115	0.0347	17	63960269	0.739399
0.0202	0.0918	0.029288	0.001722	G	A	RHOC	0.016219	1_113061959	A	G	-0.06152	0.0079551	1.07895e-14	1_113061959	G	A	0.0733	0.2076	0.1097	1	113061959	0.05851
0.31673	-0.076	0.00878	4.869e-18	T	C	RHOC	0.66815	1_113239478	C	T	0.068531	0.0083683	2.7227e-16	1_113239478	T	C	0.674	0.0317	0.0194	1	113239478	0.1017
0.48494	-0.0091	0.008203	0.26726	C	T	RHOC	0.48304	1_18962095	T	C	-0.048436	0.0079891	1.3527e-09	1_18962095	C	T	0.4941	-0.0138	0.0227	1	18962095	0.542099
0.33896	-0.0201	0.008659	0.020268	C	T	RHOC	0.3587	1_47974123	T	C	0.055306	0.0082549	2.12324e-11	1_47974123	C	T	0.371	-0.0597	0.024	1	47974123	0.0126701
0.19917	0.0094	0.010093	0.351656	G	A	RHOC	0.24422	20_52421497	A	G	0.05676	0.0083622	1.15878e-11	20_52421497	G	A	0.2673	0.0207	0.0363	20	52421497	0.568499
0.19917	0.0094	0.010093	0.351656	G	A	RHOC	0.24422	20_52421497	T	G	0.05676	0.0083622	1.15878e-11	20_52421497	G	A	0.2673	0.0207	0.0363	20	52421497	0.568499
0.45779	0.0026	0.008338	0.755177	C	A	RHOC	0.44343	20_52432451	A	C	0.063557	0.00799	1.8578e-15	20_52432451	C	A	0.4484	0.0255	0.0172	20	52432451	0.1383
0.29978	0.0083	0.008963	0.354439	C	T	RHOC	0.30132	2_162888055	T	C	-0.053991	0.008634	4.07005e-10	2_162888055	C	T	0.3168	-0.0298	0.0213	2	162888055	0.1632
0.28547	-0.0029	0.009064	0.749019	A	T	RHOC	0.2954	3_104724787	T	A	-0.057505	0.0086367	2.81838e-11	3_104724787	A	T	0.3093	0.0053	0.024	3	104724787	0.826
0.09144	-0.0088	0.014028	0.530438	A	G	RHOC	0.10931	3_118995379	G	A	-0.076292	0.012655	1.67225e-09	3_118995379	A	G	0.1098	0.0389	0.0315	3	118995379	0.217
0.29039	-0.0022	0.009065	0.808254	A	G	RHOC	0.30831	3_193811168	G	A	0.048804	0.0086004	1.40185e-08	3_193811168	A	G	0.3089	-0.0198	0.025	3	193811168	0.4283
0.4953	-0.0058	0.008129	0.475538	T	C	RHOC	0.51393	3_64561045	C	T	0.056834	0.0079382	8.27942e-13	3_64561045	T	C	0.5015	-0.0395	0.0226	3	64561045	0.0796893
0.01596	-0.0484	0.033308	0.146197	C	T	RHOC	0.070326	4_103188709	T	C	0.10065	0.015499	8.4918e-11	4_103188709	C	T	0.0751	-0.0311	0.032	4	103188709	0.3311
0.24355	0.0026	0.009615	0.786852	G	A	RHOC	0.2172	4_1017235	A	G	0.063362	0.0098542	1.29449e-10	4_1017235	G	A	0.2236	-0.0592	0.0234	4	1017235	0.0115101
0.10368	0.008	0.013283	0.547005	T	C	RHOC	0.094468	4_145659064	C	T	0.10959	0.013462	4.0738e-16	4_145659064	T	C	0.0943	-0.0119	0.0377	4	145659064	0.751799
0.25775	-0.0066	0.009419	0.483481	A	T	RHOC	0.29958	4_157090189	T	A	-0.049931	0.0086866	9.11171e-09	4_157090189	A	T	0.3021	-0.0644	0.0244	4	157090189	0.00835199
0.34982	0.0117	0.008599	0.173636	A	T	RHOC	0.34368	4_19073685	T	A	0.0596	0.0086906	7.11214e-12	4_19073685	A	T	0.3387	-0.0145	0.0303	4	19073685	0.630999
0.05387	0	0.015806	0.998351	G	A	RHOC	0.072835	5_124261232	A	G	0.11184	0.015241	2.2182e-13	5_124261232	G	A	0.0687	0.1056	0.0443	5	124261232	0.0172199
0.39452	-0.0117	0.008344	0.160829	C	G	RHOC	0.36607	5_176993284	G	C	-0.04713	0.0082155	9.74092e-09	5_176993284	C	G	0.359	0.008	0.0199	5	176993284	0.687999
0.45992	0.008	0.008232	0.331149	A	G	RHOC	0.51582	5_60098267	G	A	-0.07965	0.0079166	8.91251e-24	5_60098267	A	G	0.5274	-0.0097	0.0179	5	60098267	0.585901
0.04526	-0.0139	0.019442	0.474645	T	C	RHOC	0.042318	6_127078181	C	T	-0.19341	0.019843	2.04644e-22	6_127078181	T	C	0.0392	0.0033	0.0532	6	127078181	0.9501
0.28546	-0.003	0.009109	0.741892	C	T	RHOC	0.28234	6_138866268	T	C	-0.06011	0.0088339	1.03276e-11	6_138866268	C	T	0.3045	-0.0304	0.0244	6	138866268	0.2132
0.1606	-0.0015	0.011439	0.895672	A	G	RHOC	0.8113	6_170545279	G	A	0.073735	0.010273	7.24436e-13	6_170545279	A	G	0.817	0.0127	0.0299	6	170545279	0.6726
0.40528	-0.0163	0.008286	0.049173	T	C	RHOC	0.39739	7_18905450	C	T	0.069663	0.0081039	8.60994e-18	7_18905450	T	C	0.4147	-0.0085	0.0182	7	18905450	0.641899
0.38642	0.0005	0.00774	0.948496	T	G	RHOC	0.65095	8_108993644	G	T	0.047249	0.0082983	1.25285e-08	8_108993644	T	G	0.6493	-0.0132	0.0186	8	108993644	0.4774
0.40907	-0.012	0.008258	0.146165	A	G	RHOC	0.35005	9_98216876	G	A	-0.050149	0.0083314	1.77092e-09	9_98216876	A	G	0.3506	-0.063	0.02	9	98216876	0.001585
pd_dc_RSPO3_1658
eaf.X	beta.X	se.X	pval.X	other_allele.X	effect_allele.X	id.X	eaf.M	SNP_37	effect_allele.M	other_allele.M	beta.M	se.M	pval.M	SNP	other_allele.Y	effect_allele.Y	eaf.Y	beta.Y	se.Y	chr37.Y	pos37.Y	pval.Y
0.30713	-0.0627	0.008617	3.43558e-13	T	C	RSPO3	0.29371	3_49686682	C	T	0.014496	0.0087813	0.0988098	3_49686682	T	C	0.303	0.0028	0.0182	3	49686682	0.876
0.02746	0.1336	0.024228	3.50098e-08	A	C	RSPO3	0.026652	6_124953793	C	A	-0.044701	0.0257	0.0819785	6_124953793	A	C	0.028	0.0158	0.071	6	124953793	0.8236
0.42207	-0.0468	0.008066	6.55602e-09	C	A	RSPO3	0.43493	6_125405206	A	C	0.00048797	0.0080688	0.951777	6_125405206	C	A	0.4323	-0.0059	0.0221	6	125405206	0.790901
0.42207	-0.0495	0.00813	1.137e-09	C	A	RSPO3	0.43493	6_125405206	A	C	0.00048797	0.0080688	0.951777	6_125405206	C	A	0.4323	-0.0059	0.0221	6	125405206	0.790901
0.02032	0.1849	0.027927	3.56944e-11	A	G	RSPO3	0.0049143	6_126175883	G	A	-0.061941	0.059552	0.298291	6_126175883	A	G	0.0064	0.2642	0.2705	6	126175883	0.3287
0.02032	0.209	0.028105	1.03395e-13	A	G	RSPO3	0.0049143	6_126175883	G	A	-0.061941	0.059552	0.298291	6_126175883	A	G	0.0064	0.2642	0.2705	6	126175883	0.3287
0.01686	0.2408	0.030952	7.26608e-15	A	G	RSPO3	0.0065267	6_126207917	G	A	-0.0020105	0.053329	0.969927	6_126207917	A	G	0.0066	0.2182	0.2528	6	126207917	0.388
0.01686	0.2906	0.031142	1.044e-20	A	G	RSPO3	0.0065267	6_126207917	G	A	-0.0020105	0.053329	0.969927	6_126207917	A	G	0.0066	0.2182	0.2528	6	126207917	0.388
0.01228	-0.2161	0.037539	8.57492e-09	T	C	RSPO3	0.0036745	6_126289412	C	T	-0.052004	0.067712	0.442486	6_126289412	T	C	0.0075	-0.0158	0.2653	6	126289412	0.9524
0.10679	0.0928	0.012966	8.24138e-13	T	G	RSPO3	0.11593	6_127217492	G	T	-0.013428	0.01258	0.285805	6_127217492	T	G	0.1071	0.0377	0.0311	6	127217492	0.2256
0.10679	0.1086	0.013052	8.77607e-17	T	G	RSPO3	0.11593	6_127217492	G	T	-0.013428	0.01258	0.285805	6_127217492	T	G	0.1071	0.0377	0.0311	6	127217492	0.2256
0.55635	0.2125	0.007975	1.97242e-156	G	A	RSPO3	0.52698	6_127463645	A	G	-0.043266	0.0080201	6.91512e-08	6_127463645	G	A	0.508	0.0209	0.0169	6	127463645	0.2152
0.55635	0.2336	0.008013	7.43019e-187	G	A	RSPO3	0.52698	6_127463645	A	G	-0.043266	0.0080201	6.91512e-08	6_127463645	G	A	0.508	0.0209	0.0169	6	127463645	0.2152
0.00665	-0.292	0.049229	3.002e-09	T	A	RSPO3	0.0020966	6_127724785	A	T	0.16793	0.094274	0.0748686	6_127724785	T	A	0.0022	0.1373	0.7353	6	127724785	0.8519
0.00665	-0.3045	0.049564	8.06696e-10	T	A	RSPO3	0.0020966	6_127724785	A	T	0.16793	0.094274	0.0748686	6_127724785	T	A	0.0022	0.1373	0.7353	6	127724785	0.8519
0.00261	0.3887	0.07085	4.10601e-08	G	C	RSPO3	0.0024441	6_128288806	C	G	0.010989	0.081433	0.892652	6_128288806	G	C	0.0027	-0.4253	0.3722	6	128288806	0.2533
0.27805	0.0522	0.008977	6.07505e-09	T	C	RSPO3	0.26273	6_128824241	C	T	-0.0050532	0.0091667	0.58146	6_128824241	T	C	0.2462	0.0306	0.0234	6	128824241	0.1907
0.09116	0.1351	0.013549	2.03002e-23	C	T	RSPO3	0.087076	12_7242204	T	C	-0.015987	0.014268	0.262494	12_7242204	C	T	0.0906	0.0343	0.0294	12	7242204	0.2435
0.00826	0.2436	0.043675	2.43899e-08	T	C	RSPO3	0.0039837	12_71961143	C	T	-0.075265	0.062846	0.231073	12_71961143	T	C	0.0096	0.083	0.1435	12	71961143	0.5629
0.00826	0.2799	0.043931	1.87301e-10	T	C	RSPO3	0.0039837	12_71961143	C	T	-0.075265	0.062846	0.231073	12_71961143	T	C	0.0096	0.083	0.1435	12	71961143	0.5629
0.36155	-0.0469	0.008261	1.36801e-08	C	T	RSPO3	0.37208	20_43974067	T	C	-0.0036863	0.0082556	0.655224	20_43974067	C	T	0.3749	0.0088	0.0175	20	43974067	0.6161
0.00101	-0.088	0.121482	0.468828	A	G	RSPO3	0.0011	2_59329457	G	A	-0.7364	0.13421	4.12382e-08	2_59329457	A	G	0.0027	0.992	1.3544	2	59329457	0.4639
0.42789	0.0004	0.008317	0.961639	C	T	RSPO3	0.46076	5_131597005	T	C	0.044395	0.0080153	3.07114e-08	5_131597005	C	T	0.4652	0.002	0.0175	5	131597005	0.909
0.47133	0.2043	0.007933	2.851e-146	C	T	RSPO3	0.49735	6_127455138	T	C	-0.045047	0.0080069	1.85994e-08	6_127455138	C	T	0.4813	0.019	0.0169	6	127455138	0.2623
0.48868	-0.0156	0.007908	0.048542	A	G	RSPO3	0.45883	9_15756094	G	A	0.056112	0.0080278	2.80543e-12	9_15756094	A	G	0.4678	0.0135	0.0175	9	15756094	0.4395
0.43583	-0.0103	0.008039	0.200092	G	C	RSPO3	0.0039475	9_16029126	A	G	0.05287	0.0080811	6.15177e-11	9_16029126	G	C	0.4154	0.005	0.0219	9	16029126	0.8188
schizophrenia_dc_ARL3_0001
eaf.X	beta.X	se.X	pval.X	other_allele.X	effect_allele.X	id.X	effect_allele.M	other_allele.M	se.M	pval.M	id.M	BP_37	CHR_37	beta.Y	se.Y	chr38.Y	pos38.Y	pval.Y	eaf_avg	diff
0.61881	0.0502	0.008435	2.66201e-09	T	C	ARL3	C	T	0.0079078	0.359857	1	NA	NA	-0.0205964	0.0079	3	56815721	0.00923294	0.609905	0.009425
0.03107	-0.1728	0.023098	7.36546e-14	C	T	ARL3	T	C	0.026495	0.582895	1	NA	NA	-0.0539009	0.0314	10	101219486	0.0857196	0.027535	0.005531
0.10626	-0.238	0.013261	4.9877e-72	C	T	ARL3	T	C	0.014388	1.45245e-09	1	NA	NA	-0.110199	0.0115	10	102676884	1.00092e-21	0.12713	0.045652
0.2869	0.0946	0.009079	2.0128e-25	A	G	ARL3	G	A	0.0085302	0.693122	1	NA	NA	-0.0075018	0.0089	10	102786426	0.399	0.27795	0.01889
0.01917	-0.0054	0.029439	0.854461	C	A	ARL3	A	C	0.014362	3.79577e-09	1	104427825	10	0.0299954	0.0169	10	102668068	0.0749998	0.041585	0.016611
0.09337	-0.2384	0.013997	4.769e-65	C	T	ARL3	A	C	0.014362	3.79577e-09	1	104427825	10	-0.0934995	0.0115	10	102668068	4.432e-16	0.131185	0.106211
0.01917	-0.0054	0.029439	0.854461	C	A	ARL3	T	C	0.014362	3.79577e-09	1	104427825	10	0.0299954	0.0169	10	102668068	0.0749998	0.041585	0.016611
0.09337	-0.2384	0.013997	4.769e-65	C	T	ARL3	T	C	0.014362	3.79577e-09	1	104427825	10	-0.0934995	0.0115	10	102668068	4.432e-16	0.131185	0.106211
0.1063	-0.2377	0.013265	8.247e-72	C	T	ARL3	T	C	0.014436	1.01391e-09	1	104449444	10	-0.110396	0.0115	10	102689687	7.03396e-22	0.12715	0.045699
0.25559	-0.005	0.009393	0.594509	T	G	ARL3	G	T	0.0092138	5.12861e-11	1	28254212	12	-0.0109993	0.0089	12	28101279	0.2153	0.259295	0.029685
0.48294	-0.0175	0.00827	0.034329	C	T	ARL3	T	C	0.007795	2.33238e-08	1	40744582	13	0	0.0077	13	40170445	0.9951	0.47847	0.011
0.24873	0.0117	0.009467	0.216523	G	C	ARL3	C	G	0.0086474	3.63831e-08	1	85638636	15	-0.0015987	0.0092	15	85095405	0.8641	0.249865	0.248254
0.26629	-0.0066	0.009263	0.476126	C	A	ARL3	A	C	0.0084566	2.31473e-09	1	85673176	15	0.00589736	0.009	15	85129945	0.5144	0.497645	0.195635
0.24392	-0.0145	0.009568	0.129637	C	T	ARL3	T	C	0.0091972	3.85035e-09	1	88059144	16	-0.0069955	0.0092	16	88025538	0.4452	0.24046	0.0073
0.34731	0.0158	0.008642	0.067516	C	T	ARL3	T	C	0.0080751	2.66073e-08	1	68090207	17	-0.005296	0.008	17	70094066	0.5079	0.365155	0.006395
0.42615	0.0011	0.008137	0.892463	T	C	ARL3	C	T	0.0077704	4.9272e-09	1	196905773	3	-0.0389995	0.008	3	197178902	1.06999e-06	0.509075	0.050635
0.48416	0.0012	0.00836	0.885859	C	A	ARL3	A	C	0.0077685	4.67735e-10	1	39492246	3	-0.0022974	0.0079	3	39450755	0.7754	0.47058	0.03083
0.48739	-0.0071	0.00816	0.384267	T	C	ARL3	C	T	0.0077597	9.70063e-09	1	72386729	5	-0.0011993	0.0079	5	73090902	0.8747	0.492195	0.026505
0.36566	-0.0127	0.008504	0.13533	G	T	ARL3	T	G	0.0077665	3.68129e-27	1	120984041	7	-0.006002	0.0081	7	121343987	0.4622	0.38333	0.06479
0.40909	0.0014	0.008243	0.865129	G	A	ARL3	A	G	0.007845	1.54312e-09	1	119976256	8	0.0135007	0.0077	8	118964017	0.0822205	0.437045	0.007915
schizophrenia_dc_ARL3_1477
eaf.X	beta.X	se.X	pval.X	other_allele.X	effect_allele.X	id.X	effect_allele.M	other_allele.M	se.M	pval.M	id.M	BP_37	CHR_37	beta.Y	se.Y	chr38.Y	pos38.Y	pval.Y	eaf_avg	diff
0.61881	0.0502	0.008435	2.66201e-09	T	C	ARL3	C	T	0.0081408	0.683298	1477	NA	NA	-0.0205964	0.0079	3	56815721	0.00923294	0.609905	0.009425
0.03107	-0.1728	0.023098	7.36546e-14	C	T	ARL3	T	C	0.0274	0.00753356	1477	NA	NA	-0.0539009	0.0314	10	101219486	0.0857196	0.027535	0.005531
0.10626	-0.238	0.013261	4.9877e-72	C	T	ARL3	T	C	0.014831	9.2555e-06	1477	NA	NA	-0.110199	0.0115	10	102676884	1.00092e-21	0.12713	0.045652
0.2869	0.0946	0.009079	2.0128e-25	A	G	ARL3	G	A	0.0087867	0.00255564	1477	NA	NA	-0.0075018	0.0089	10	102786426	0.399	0.27795	0.01889
0.0937	0.006	0.014116	0.67081	T	C	ARL3	C	T	0.013558	6.63743e-12	1477	106476805	12	0.0413951	0.0155	12	106083027	0.00750602	0.08885	0.005355
0.4133	-0.0024	0.008473	0.776975	A	G	ARL3	G	A	0.0081559	9.60064e-09	1477	77975816	12	-0.0100988	0.0078	12	77582036	0.1965	0.49415	0.10243
0.39414	0.0013	0.008637	0.88036	G	A	ARL3	A	G	0.0082326	7.20941e-10	1477	87225473	16	0.0149005	0.0083	16	87191867	0.0737208	0.46457	0.15752
0.0132	0.0231	0.035579	0.516166	C	T	ARL3	T	C	0.041091	9.92202e-09	1477	7700063	17	0.0249999	0.052	17	7796745	0.6311	0.0141	0.002309
0.4994	-0.0018	0.008046	0.822989	A	G	ARL3	G	A	0.0079857	2.33131e-09	1477	36149761	19	0.0199986	0.0079	19	35658859	0.0111499	0.5082	0.01182
0.09725	-0.016	0.013809	0.246587	A	G	ARL3	G	A	0.012795	5.54626e-09	1477	197318309	1	-0.0030952	0.0145	1	197349179	0.83	0.097625	0.011625
0.47015	-0.0042	0.008183	0.607785	T	C	ARL3	C	T	0.0081033	8.23e-10	1477	33462117	22	0.0222967	0.0078	22	33066131	0.004271	0.450575	0.008075
0.11562	-0.0185	0.01293	0.152502	C	T	ARL3	T	C	0.011939	1.6263e-09	1477	203679183	2	-0.0273038	0.0129	2	202814460	0.03408	0.11231	0.01708
0.29034	0.0115	0.009077	0.205168	A	G	ARL3	G	A	0.0089914	2.88536e-08	1477	53915245	4	-0.0282959	0.0089	4	53049078	0.00155199	0.27917	0.00138
0.40566	0.0085	0.008365	0.309581	A	G	ARL3	G	A	0.0082438	6.51628e-12	1477	82789647	5	0.00900038	0.0085	5	83493828	0.2882	0.37383	0.04262
0.18878	-0.0171	0.010553	0.105162	C	G	ARL3	G	C	0.010095	1.01859e-16	1477	82858014	5	-0.0117013	0.0096	5	83562195	0.2205	0.19839	0.00394
0.19934	-0.0058	0.010223	0.570467	C	T	ARL3	T	C	0.01047	3.92464e-09	1477	128344785	6	0.0122953	0.0119	6	128023640	0.3008	0.17617	0.00505
0.30386	-0.008	0.009011	0.37466	C	A	ARL3	A	C	0.0086383	1.98701e-08	1477	51599569	6	-0.0042012	0.0092	6	51734771	0.652001	0.52193	0.16137
schizophrenia_dc_ARL4D_0652
eaf.X	beta.X	se.X	pval.X	other_allele.X	effect_allele.X	id.X	effect_allele.M	other_allele.M	se.M	pval.M	id.M	BP_37	CHR_37	beta.Y	se.Y	chr38.Y	pos38.Y	pval.Y	eaf_avg	diff
0.32455	0.0542	0.008419	1.214e-10	G	A	ARL4D	A	G	0.0084051	3.10027e-08	652	NA	NA	0.00389759	0.0082	17	43407654	0.6402	0.329775	0.001475
0.025	0.1391	0.02487	2.22998e-08	A	G	ARL4D	G	A	0.026386	0.162768	652	NA	NA	-0.1049	0.0366	17	69085137	0.00420204	0.0225	0.000195
0.12237	0.0048	0.012012	0.689446	A	G	ARL4D	G	A	0.011234	9.37562e-12	652	48386241	12	-0.0215951	0.01	12	47992458	0.0303403	0.461685	0.392045
0.44112	-0.0004	0.008312	0.961617	T	C	ARL4D	C	T	0.0079188	1.58052e-09	652	80191873	13	-0.0338022	0.0079	13	79617738	1.66498e-05	0.44306	0.03596
0.11013	0.019	0.012549	0.129997	G	A	ARL4D	A	G	0.012034	5.5847e-53	652	59627631	14	-0.0518047	0.0131	14	59160913	7.98197e-05	0.117065	0.007185
0.0921	0.0264	0.013516	0.050796	G	T	ARL4D	T	G	0.013824	4.74242e-22	652	59758310	14	-0.0448013	0.0144	14	59291592	0.00191201	0.08805	0.003902
0.38398	-0.0044	0.008077	0.585912	G	A	ARL4D	A	G	0.0082061	1.42397e-09	652	49540235	16	0.00140098	0.008	16	49506324	0.8566	0.37699	0.01524
0.34837	0.0437	0.008278	1.299e-07	G	T	ARL4D	T	G	0.0082749	2.49632e-08	652	41502803	17	-0.0010994	0.0081	17	43425435	0.8921	0.350185	0.000415
0.07154	-0.0165	0.015384	0.283486	G	T	ARL4D	T	G	0.015347	1.38739e-09	652	64058429	17	-0.0356953	0.0155	17	66062311	0.02093	0.07127	0.00091
0.0202	0.0011	0.02935	0.970103	G	A	ARL4D	A	G	0.0079588	3.86011e-08	652	113061959	1	0.0620031	0.047	1	112519337	0.187	0.0171	0.000881
0.48574	0.0082	0.007901	0.299361	G	C	ARL4D	A	G	0.0079588	3.86011e-08	652	113061959	1	0.00700447	0.0079	1	112519337	0.3748	0.49637	0.480151
0.31673	-0.0168	0.008488	0.047778	T	C	ARL4D	C	T	0.0083719	3.37909e-10	652	113239478	1	0.00490199	0.0086	1	112696856	0.567599	0.505365	0.162785
0.48494	-0.0027	0.007949	0.734113	C	T	ARL4D	T	C	0.0079897	1.59514e-08	652	18962095	1	0	0.008	1	18635601	0.9983	0.47897	0.00407
0.33896	0.0049	0.00837	0.558285	C	T	ARL4D	T	C	0.008256	1.76198e-09	652	47974123	1	0.00070025	0.0084	1	47508451	0.9305	0.34898	0.00972
0.19917	0.0138	0.009814	0.159672	G	A	ARL4D	A	G	0.0083642	2.8425e-08	652	52421497	20	-0.0079979	0.01	20	53804958	0.4232	0.220585	0.023635
0.37636	0.0101	0.008133	0.214307	G	T	ARL4D	A	G	0.0083642	2.8425e-08	652	52421497	20	-0.0086029	0.0083	20	53804958	0.2971	0.41768	0.17346
0.19917	0.0138	0.009814	0.159672	G	A	ARL4D	T	G	0.0083642	2.8425e-08	652	52421497	20	-0.0079979	0.01	20	53804958	0.4232	0.220585	0.023635
0.37636	0.0101	0.008133	0.214307	G	T	ARL4D	T	G	0.0083642	2.8425e-08	652	52421497	20	-0.0086029	0.0083	20	53804958	0.2971	0.41768	0.17346
0.45779	0.0121	0.007919	0.126518	C	A	ARL4D	A	C	0.0079928	1.61585e-10	652	52432451	20	-0.0005998	0.0078	20	53815912	0.9348	0.449895	0.006465
0.41045	0.0107	0.008057	0.184152	C	T	ARL4D	T	C	0.0080607	7.91225e-09	652	39897553	21	-0.0069955	0.0082	21	38525629	0.3933	0.392225	0.020635
0.45521	-0.0011	0.007993	0.890534	T	C	ARL4D	C	T	0.0079396	1.84927e-17	652	104705960	3	0.00999983	0.0082	3	104987116	0.2209	0.423105	0.029005
0.09332	-0.0118	0.013472	0.381099	T	C	ARL4D	C	T	0.012642	3.69658e-08	652	118984235	3	0.0375046	0.0123	3	119265388	0.002319	0.10066	0.00888
0.22954	0.0048	0.009346	0.607549	C	T	ARL4D	T	C	0.0095722	4.57088e-11	652	147106319	3	-0.0389995	0.0093	3	147388532	2.72703e-05	0.22827	0.0083
0.27513	0.0064	0.008751	0.464579	A	G	ARL4D	G	A	0.0088227	1.78238e-13	652	145371346	4	0.00589736	0.0086	4	144450194	0.4896	0.278565	0.002885
0.34982	0.0109	0.008329	0.190621	A	T	ARL4D	T	A	0.0086929	4.6505e-08	652	19073685	4	-0.0111971	0.009	4	19072062	0.2107	0.35441	0.01073
0.04448	0.0014	0.019307	0.942195	C	T	ARL4D	T	C	0.020909	3.31131e-14	652	126666648	6	-0.0299956	0.0236	6	126345502	0.2038	0.04174	0.003348
0.27903	0.0038	0.008941	0.670825	G	T	ARL4D	T	G	0.0089004	1.86509e-08	652	138862574	6	0.00690378	0.0085	6	138541437	0.4143	0.293515	0.018845
0.38338	0.0028	0.008263	0.734716	A	G	ARL4D	G	A	0.0081904	6.87068e-18	652	18903580	7	0.0188974	0.008	7	18863957	0.0180198	0.38469	0.01167
0.40887	-0.0064	0.008035	0.425714	C	G	ARL4D	G	C	0.0083123	8.96809e-10	652	98224360	9	0.00530404	0.0082	9	95462078	0.514	0.382935	0.032375
schizophrenia_dc_BCAN_1454
eaf.X	beta.X	se.X	pval.X	other_allele.X	effect_allele.X	id.X	effect_allele.M	other_allele.M	se.M	pval.M	id.M	BP_37	CHR_37	beta.Y	se.Y	chr38.Y	pos38.Y	pval.Y	eaf_avg	diff
0.39424	-0.1979	0.00836	6.91831e-124	A	G	BCAN	G	A	0.0085675	2.56803e-10	1454	156615114	1	-0.0142973	0.0089	1	156645322	0.107	0.39462	0.0005
0.05839	-0.0968	0.017448	2.89101e-08	A	T	BCAN	T	A	0.016132	0.641608	1454	NA	NA	0.00270365	0.016	1	156834689	0.8645	0.061695	0.004127
0.62376	-0.0559	0.008455	3.8089e-11	G	T	BCAN	T	G	0.0080377	0.905854	1454	NA	NA	0.00230265	0.008	1	175342472	0.7728	0.61188	0.05823
0.2128	0.013	0.009993	0.193273	G	C	BCAN	C	G	0.010696	7.2061e-09	1454	89856779	16	0.0162005	0.0113	16	89790371	0.1524	0.1924	0.02271
0.17071	-0.0196	0.01097	0.073988	T	C	BCAN	C	T	0.010196	6.85488e-19	1454	44865603	17	-0.0530003	0.0094	17	46788237	1.55099e-08	0.217355	0.002425
0.33107	0.0106	0.008783	0.227492	T	C	BCAN	C	T	0.0081724	3.47216e-08	1454	49224389	19	0.0360003	0.0088	19	48721132	3.97402e-05	0.409535	0.198225
0.31806	0.0163	0.008849	0.065486	A	G	BCAN	G	A	0.0082508	1.0617e-13	1454	38450620	22	0.00020002	0.0082	22	38054613	0.9763	0.48303	0.14835
0.48214	-0.0017	0.008357	0.838806	G	A	BCAN	A	G	0.0080318	1.51426e-09	1454	134259612	2	-0.0049975	0.0079	2	133502041	0.5241	0.44907	0.01106
0.11862	-0.0169	0.012756	0.18521	C	G	BCAN	G	C	0.011746	9.41456e-09	1454	203664929	2	-0.0262037	0.0127	2	202800206	0.0395704	0.11631	0.01871
0.29862	0.0036	0.008974	0.68829	T	C	BCAN	C	T	0.0086546	5.08159e-11	1454	217330901	2	0.00480151	0.0084	2	216466178	0.5723	0.29731	0.00999
0.01742	-0.0223	0.030509	0.46482	A	G	BCAN	G	A	0.028928	2.43893e-08	1454	39479611	3	0.0234017	0.0341	3	39438120	0.492	0.01771	0.002312
0.28445	-0.0016	0.008838	0.856333	T	C	BCAN	C	T	0.0088187	7.89951e-09	1454	39509440	3	-0.0061014	0.0084	3	39467949	0.4707	0.470225	0.245115
0.2933	0.0116	0.00896	0.195429	C	G	BCAN	G	C	0.008313	6.51628e-10	1454	38613107	4	0.00170145	0.0093	4	38611486	0.8573	0.29815	0.0637
0.2405	-0.0152	0.009615	0.113909	C	T	BCAN	T	C	0.0091404	5.54626e-19	1454	139726292	5	-0.0007997	0.009	5	140346707	0.932	0.24425	0.01485
0.39684	-0.0182	0.008372	0.029717	G	A	BCAN	A	G	0.0080525	2.9792e-09	1454	81975108	5	0.0153979	0.0082	5	82679289	0.0603698	0.45292	0.01912
0.40566	0.0201	0.008346	0.016021	A	G	BCAN	G	A	0.0082448	2.89734e-10	1454	82789647	5	0.00900038	0.0085	5	83493828	0.2882	0.37383	0.04262
0.18995	0.0394	0.010497	0.0001743	G	T	BCAN	T	G	0.010058	4.64515e-18	1454	82859065	5	-0.012304	0.0094	5	83563246	0.1919	0.202475	0.007215
0.45851	0.0158	0.008321	0.05759	T	C	BCAN	C	T	0.0080022	3.2961e-15	1454	144977279	8	0.00950503	0.0084	8	143903111	0.2559	0.443755	0.025545
0.37792	0.0085	0.008588	0.32227	A	G	BCAN	C	A	0.0080915	1.2735e-11	1454	145011204	8	0.00030005	0.0084	8	143937036	0.9687	0.36596	0.361977
0.37792	0.0085	0.008588	0.32227	A	G	BCAN	G	A	0.0080915	1.2735e-11	1454	145011204	8	0.00030005	0.0084	8	143937036	0.9687	0.36596	0.361977
0.46738	-0.0081	0.008293	0.32871	G	A	BCAN	A	G	0.008034	3.33426e-11	1454	22034719	9	0.0151035	0.0078	9	22034720	0.0533003	0.48619	0.02232
0.01181	0.0091	0.037328	0.807397	C	A	BCAN	A	C	0.0080519	1.30707e-10	1454	22049130	9	0.034695	0.0425	9	22049131	0.4138	0.013405	0.0035119
0.45449	-0.0099	0.008264	0.230922	C	G	BCAN	A	C	0.0080519	1.30707e-10	1454	22049130	9	0.0151035	0.0079	9	22049131	0.0551696	0.478745	0.468852
schizophrenia_dc_BCAN_1456
eaf.X	beta.X	se.X	pval.X	other_allele.X	effect_allele.X	id.X	effect_allele.M	other_allele.M	se.M	pval.M	id.M	BP_37	CHR_37	beta.Y	se.Y	chr38.Y	pos38.Y	pval.Y	eaf_avg	diff
0.39424	-0.1979	0.00836	6.91831e-124	A	G	BCAN	G	A	0.0085672	9.01571e-11	1456	156615114	1	-0.0142973	0.0089	1	156645322	0.107	0.39462	0.0005
0.05839	-0.0968	0.017448	2.89101e-08	A	T	BCAN	T	A	0.016132	0.646904	1456	NA	NA	0.00270365	0.016	1	156834689	0.8645	0.061695	0.004127
0.62376	-0.0559	0.008455	3.8089e-11	G	T	BCAN	T	G	0.0080376	0.309414	1456	NA	NA	0.00230265	0.008	1	175342472	0.7728	0.61188	0.05823
0.0937	-0.0059	0.014207	0.677925	T	C	BCAN	C	T	0.013559	2.6804e-10	1456	106476805	12	0.0413951	0.0155	12	106083027	0.00750602	0.08885	0.005355
0.48895	-0.021	0.008249	0.010906	T	C	BCAN	C	T	0.0079805	1.53886e-09	1456	75252587	14	0.0253999	0.0077	14	74785884	0.00098819	0.481475	0.016685
0.04284	0.0139	0.020339	0.494347	G	A	BCAN	A	G	0.021193	2.99916e-08	1456	187144	16	-0.0423025	0.028	16	137145	0.13	0.03892	0.002369
0.18029	-0.0133	0.010663	0.212291	G	A	BCAN	A	G	0.01077	1.60251e-08	1456	40014216	17	-0.007601	0.0107	17	41857964	0.4739	0.169645	0.004455
0.35717	-0.0028	0.008417	0.739383	G	A	BCAN	A	G	0.0081262	1.52897e-08	1456	43009886	17	0.00110061	0.0078	17	44932518	0.8867	0.381585	0.021305
0.18885	-0.0223	0.01052	0.034031	G	A	BCAN	A	G	0.0094172	6.69885e-11	1456	44820122	17	-0.0495042	0.0089	17	46742756	2.98401e-08	0.244925	0.007025
0.0132	0.0881	0.035629	0.013409	C	T	BCAN	T	C	0.041093	3.8468e-08	1456	7700063	17	0.0249999	0.052	17	7796745	0.6311	0.0141	0.002309
0.30605	-0.0296	0.008948	0.0009401	C	T	BCAN	T	C	0.0086692	2.40436e-18	1456	30953295	22	-0.0232965	0.0082	22	30557308	0.004705	0.315025	0.008375
0.31806	0.0163	0.008849	0.065486	A	G	BCAN	G	A	0.0082507	5.42001e-14	1456	38450620	22	0.00020002	0.0082	22	38054613	0.9763	0.48303	0.14835
0.45284	-0.0029	0.008172	0.7227	C	T	BCAN	T	C	0.0080227	9.20238e-10	1456	85854956	4	-0.0029955	0.0078	4	84933803	0.7027	0.50092	0.05871
0.2405	-0.0152	0.009615	0.113909	C	T	BCAN	T	C	0.0091318	7.37904e-32	1456	139726292	5	-0.0007997	0.009	5	140346707	0.932	0.24425	0.01485
0.36254	-0.005	0.00861	0.561416	G	A	BCAN	A	G	0.0084191	1.14551e-08	1456	81877612	5	-0.0101978	0.0081	5	82581793	0.2094	0.47227	0.17733
0.40374	-0.0171	0.008316	0.039745	C	T	BCAN	T	C	0.0080396	1.5481e-08	1456	81974353	5	0.0124978	0.0083	5	82678534	0.1343	0.46687	0.02169
0.35174	0.0141	0.008595	0.100911	T	C	BCAN	C	T	0.0082706	1.31522e-18	1456	82782530	5	0.00569619	0.0086	5	83486711	0.51	0.33137	0.0507
0.18894	0.0403	0.010535	0.0001305	C	T	BCAN	T	C	0.010081	1.28529e-36	1456	82860485	5	-0.0111971	0.0095	5	83564666	0.2373	0.19847	0.00476
0.18885	-0.0089	0.010434	0.393653	C	T	BCAN	T	C	0.0092166	1.63682e-11	1456	27732976	6	-0.0760996	0.0094	6	27765197	6.72512e-16	0.203925	0.043855
0.36743	-0.0164	0.008563	0.055458	T	C	BCAN	C	T	0.0086104	1.08643e-11	1456	544984	7	-0.0262037	0.0195	7	505347	0.1777	0.318215	0.011345
0.08841	0.0339	0.014396	0.018529	G	A	BCAN	A	G	0.013807	1.46555e-18	1456	54966738	7	-0.0015987	0.0151	7	54899045	0.9179	0.088705	0.003351
0.45156	-0.0033	0.008391	0.694099	C	T	BCAN	T	C	0.0080854	5.17726e-09	1456	120907990	8	-0.0071047	0.0083	8	119895750	0.3926	0.53428	0.03537
0.06908	0.0145	0.016178	0.370112	A	G	BCAN	G	A	0.017436	7.49031e-09	1456	130645692	8	0.0198966	0.02	8	129633446	0.3202	0.06104	0.005475
0.01181	0.0091	0.037328	0.807397	C	A	BCAN	A	C	0.0080493	3.4914e-15	1456	22049130	9	0.034695	0.0425	9	22049131	0.4138	0.013405	0.0035119
0.45449	-0.0099	0.008264	0.230922	C	G	BCAN	A	C	0.0080493	3.4914e-15	1456	22049130	9	0.0151035	0.0079	9	22049131	0.0551696	0.478745	0.468852
0.41408	-0.0126	0.008304	0.129183	T	C	BCAN	C	T	0.0080986	1.48594e-16	1456	22052734	9	0.00719583	0.0083	9	22052735	0.3864	0.52204	0.04447
schizophrenia_dc_BCAN_1476
eaf.X	beta.X	se.X	pval.X	other_allele.X	effect_allele.X	id.X	effect_allele.M	other_allele.M	se.M	pval.M	id.M	BP_37	CHR_37	beta.Y	se.Y	chr38.Y	pos38.Y	pval.Y	eaf_avg	diff
0.39424	-0.1979	0.00836	6.91831e-124	A	G	BCAN	G	A	0.0085688	3.06549e-08	1476	156615114	1	-0.0142973	0.0089	1	156645322	0.107	0.39462	0.0005
0.05839	-0.0968	0.017448	2.89101e-08	A	T	BCAN	T	A	0.016132	0.964373	1476	NA	NA	0.00270365	0.016	1	156834689	0.8645	0.061695	0.004127
0.62376	-0.0559	0.008455	3.8089e-11	G	T	BCAN	T	G	0.0080377	0.913373	1476	NA	NA	0.00230265	0.008	1	175342472	0.7728	0.61188	0.05823
0.28493	-0.0052	0.00908	0.566837	G	A	BCAN	A	G	0.0084887	1.81635e-08	1476	19879698	11	0.0119005	0.0081	11	19858152	0.1403	0.325965	0.011435
0.11498	0.0035	0.01287	0.785659	C	T	BCAN	T	C	0.013984	5.68853e-13	1476	106510413	12	0.0232993	0.015	12	106116635	0.1195	0.10399	0.008859
0.25804	-0.0039	0.009286	0.674506	T	C	BCAN	C	T	0.0096241	4.10771e-09	1476	77993105	12	0.00810274	0.0102	12	77599325	0.4282	0.23752	0.0083
0.36942	0.0049	0.008578	0.567848	G	A	BCAN	A	G	0.0082552	4.29536e-08	1476	36249606	13	0.00609856	0.0083	13	35675469	0.4641	0.35671	0.03062
0.43857	-0.0006	0.008476	0.943567	A	G	BCAN	G	A	0.008002	1.05779e-09	1476	28443549	17	0.0198048	0.008	17	30116531	0.0130401	0.493285	0.020855
0.09725	-0.0261	0.013843	0.059365	A	G	BCAN	G	A	0.01279	1.66725e-14	1476	197318309	1	-0.0030952	0.0145	1	197349179	0.83	0.097625	0.011625
0.11562	-0.0199	0.012922	0.12357	C	T	BCAN	T	C	0.011939	1.39669e-09	1476	203679183	2	-0.0273038	0.0129	2	202814460	0.03408	0.11231	0.01708
0.29034	0.0146	0.009052	0.106784	A	G	BCAN	G	A	0.008991	5.5335e-09	1476	53915245	4	-0.0282959	0.0089	4	53049078	0.00155199	0.27917	0.00138
0.40566	0.0201	0.008346	0.016021	A	G	BCAN	G	A	0.0082415	7.63836e-16	1476	82789647	5	0.00900038	0.0085	5	83493828	0.2882	0.37383	0.04262
0.19713	0.0372	0.010346	0.0003238	T	C	BCAN	C	T	0.0099735	5.40754e-18	1476	82857870	5	-0.0092967	0.0092	5	83562051	0.3144	0.213565	0.011215
schizophrenia_dc_BCAN_1604
eaf.X	beta.X	se.X	pval.X	other_allele.X	effect_allele.X	id.X	effect_allele.M	other_allele.M	se.M	pval.M	id.M	BP_37	CHR_37	beta.Y	se.Y	chr38.Y	pos38.Y	pval.Y	eaf_avg	diff
0.39424	-0.1979	0.00836	6.91831e-124	A	G	BCAN	G	A	0.0085684	8.28896e-09	1604	156615114	1	-0.0142973	0.0089	1	156645322	0.107	0.39462	0.0005
0.05839	-0.0968	0.017448	2.89101e-08	A	T	BCAN	T	A	0.016132	0.667544	1604	NA	NA	0.00270365	0.016	1	156834689	0.8645	0.061695	0.004127
0.62376	-0.0559	0.008455	3.8089e-11	G	T	BCAN	T	G	0.0080376	0.324713	1604	NA	NA	0.00230265	0.008	1	175342472	0.7728	0.61188	0.05823
0.20999	-0.003	0.010099	0.766428	T	C	BCAN	C	T	0.010033	1.75833e-09	1604	1561484	11	0.010697	0.0091	11	1540254	0.2405	0.475995	0.328505
0.17071	-0.0196	0.01097	0.073988	T	C	BCAN	C	T	0.010192	1.72187e-24	1604	44865603	17	-0.0530003	0.0094	17	46788237	1.55099e-08	0.217355	0.002425
0.20868	-0.0078	0.010151	0.442248	G	C	BCAN	C	G	0.009959	6.0381e-09	1604	19035370	19	-0.0075018	0.0111	19	18924561	0.5005	0.19734	0.01175
0.32344	0.0153	0.008798	0.082046	C	T	BCAN	T	C	0.008757	2.21157e-08	1604	31800336	22	0.0160989	0.0084	22	31404350	0.0549098	0.31922	0.02408
0.40232	0.0037	0.008467	0.662109	C	T	BCAN	T	C	0.0081351	1.65959e-15	1604	13833084	3	-0.007204	0.0082	3	13791587	0.3779	0.46366	0.12206
0.2933	0.0116	0.00896	0.195429	C	G	BCAN	G	C	0.0083108	1.64059e-13	1604	38613107	4	0.00170145	0.0093	4	38611486	0.8573	0.29815	0.0637
0.34099	-0.0104	0.008695	0.231674	C	T	BCAN	T	C	0.0082629	7.99834e-13	1604	54109623	4	0.00950503	0.0081	4	53243456	0.2395	0.498495	0.134635
0.24887	-0.0155	0.009536	0.104064	T	C	BCAN	C	T	0.0090389	1.69044e-18	1604	139719991	5	0.00010001	0.009	5	140340406	0.9908	0.250935	0.013775
0.34197	0.006	0.008597	0.485225	A	G	BCAN	G	A	0.0084831	8.89611e-10	1604	81864444	5	0.00780034	0.0081	5	82568625	0.3317	0.347485	0.004795
0.37274	-0.019	0.008485	0.025134	A	G	BCAN	G	A	0.0084612	1.92309e-09	1604	82266050	5	0.0041988	0.0084	5	82970231	0.618399	0.51237	0.15314
0.40566	0.0201	0.008346	0.016021	A	G	BCAN	G	A	0.0082408	4.56037e-17	1604	82789647	5	0.00900038	0.0085	5	83493828	0.2882	0.37383	0.04262
0.18995	0.0394	0.010497	0.0001743	G	T	BCAN	T	G	0.010045	2.47172e-36	1604	82859065	5	-0.012304	0.0094	5	83563246	0.1919	0.202475	0.007215
0.1084	0.0051	0.013141	0.697941	A	G	BCAN	G	A	0.012074	4.47301e-08	1604	34468767	6	0.0226956	0.0131	6	34500990	0.08367	0.1067	0.01878
0.46607	0.0001	0.005973	0.986642	T	C	BCAN	C	T	0.0082	8.88383e-10	1604	117600424	7	-0.0006998	0.0083	7	117960370	0.93	0.421535	0.013605
0.06908	0.0145	0.016178	0.370112	A	G	BCAN	G	A	0.017435	1.07994e-09	1604	130645692	8	0.0198966	0.02	8	129633446	0.3202	0.06104	0.005475
0.46639	0.0141	0.008301	0.089408	T	C	BCAN	C	T	0.0080406	5.30884e-13	1604	144976720	8	0.010505	0.0084	8	143902552	0.214	0.448195	0.020885
0.37792	0.0085	0.008588	0.32227	A	G	BCAN	C	A	0.0080929	3.23519e-09	1604	145011204	8	0.00030005	0.0084	8	143937036	0.9687	0.36596	0.361977
0.37792	0.0085	0.008588	0.32227	A	G	BCAN	G	A	0.0080929	3.23519e-09	1604	145011204	8	0.00030005	0.0084	8	143937036	0.9687	0.36596	0.361977
0.41028	0.0107	0.008324	0.19862	G	A	BCAN	A	G	0.0081211	1.02565e-14	1604	22026594	9	-0.006002	0.0083	9	22026595	0.4672	0.38764	0.03998
0.01181	0.0091	0.037328	0.807397	C	A	BCAN	A	C	0.0080506	5.236e-13	1604	22049130	9	0.034695	0.0425	9	22049131	0.4138	0.013405	0.0035119
0.45449	-0.0099	0.008264	0.230922	C	G	BCAN	A	C	0.0080506	5.236e-13	1604	22049130	9	0.0151035	0.0079	9	22049131	0.0551696	0.478745	0.468852
schizophrenia_dc_BCAN_1605
eaf.X	beta.X	se.X	pval.X	other_allele.X	effect_allele.X	id.X	effect_allele.M	other_allele.M	se.M	pval.M	id.M	BP_37	CHR_37	beta.Y	se.Y	chr38.Y	pos38.Y	pval.Y	eaf_avg	diff
0.39424	-0.1979	0.00836	6.91831e-124	A	G	BCAN	G	A	0.0085685	1.18168e-08	1605	156615114	1	-0.0142973	0.0089	1	156645322	0.107	0.39462	0.0005
0.05839	-0.0968	0.017448	2.89101e-08	A	T	BCAN	T	A	0.016131	0.128452	1605	NA	NA	0.00270365	0.016	1	156834689	0.8645	0.061695	0.004127
0.62376	-0.0559	0.008455	3.8089e-11	G	T	BCAN	T	G	0.0080376	0.28141	1605	NA	NA	0.00230265	0.008	1	175342472	0.7728	0.61188	0.05823
0.19568	0.0019	0.010624	0.858065	G	T	BCAN	T	G	0.010042	2.1752e-08	1605	1624332	11	0.00439966	0.0091	11	1603102	0.6292	0.47084	0.33157
0.34713	-0.0035	0.008516	0.681088	G	A	BCAN	A	G	0.0085629	1.44911e-08	1605	61560081	11	0.019295	0.0085	11	61792609	0.0227101	0.340065	0.023185
0.2346	0.0243	0.010114	0.016277	A	G	BCAN	G	A	0.0096262	1.19124e-13	1605	44753350	17	0.0536962	0.0093	17	46675984	7.86792e-09	0.4573	0.26771
0.30181	-0.0016	0.008946	0.858051	G	A	BCAN	A	G	0.0087567	3.02482e-09	1605	73871911	17	0.0107981	0.0087	17	75875830	0.2116	0.289905	0.001445
0.44762	0.001	0.008539	0.906769	T	G	BCAN	G	T	0.0080441	1.13162e-09	1605	37147975	2	0.0431998	0.0078	2	36920832	3.73199e-08	0.47481	0.01734
0.30931	0.0037	0.008881	0.676962	A	G	BCAN	G	A	0.0084689	2.7919e-10	1605	13832611	3	-0.001399	0.0082	3	13791114	0.861	0.461655	0.193115
0.3088	0.0113	0.008878	0.203096	T	C	BCAN	C	T	0.0086822	3.89493e-08	1605	64597580	5	-0.0118989	0.0085	5	65301753	0.1625	0.3039	0.00549
0.33044	-0.0136	0.008734	0.119448	T	C	BCAN	C	T	0.0085825	1.13423e-08	1605	81882387	5	-0.0078987	0.0082	5	82586568	0.3381	0.50172	0.17686
0.40566	0.0201	0.008346	0.016021	A	G	BCAN	G	A	0.0082409	8.18465e-17	1605	82789647	5	0.00900038	0.0085	5	83493828	0.2882	0.37383	0.04262
0.18891	0.0403	0.010521	0.0001279	T	G	BCAN	G	T	0.010087	1.1324e-34	1605	82861400	5	-0.0117013	0.0094	5	83565581	0.2125	0.201455	0.007485
0.013	0.0793	0.037091	0.032519	A	G	BCAN	G	A	0.035049	3.52452e-08	1605	30091857	6	-0.0109004	0.0295	6	30124080	0.7114	0.0165	0.003227
0.47154	0.0067	0.008247	0.416563	T	C	BCAN	C	T	0.0080305	4.74898e-09	1605	86632067	9	-0.0132025	0.0078	9	84017152	0.0908699	0.48677	0.01508
schizophrenia_dc_BCAN_1606
eaf.X	beta.X	se.X	pval.X	other_allele.X	effect_allele.X	id.X	effect_allele.M	other_allele.M	se.M	pval.M	id.M	BP_37	CHR_37	beta.Y	se.Y	chr38.Y	pos38.Y	pval.Y	eaf_avg	diff
0.39424	-0.1979	0.00836	6.91831e-124	A	G	BCAN	G	A	0.0085688	3.53102e-08	1606	156615114	1	-0.0142973	0.0089	1	156645322	0.107	0.39462	0.0005
0.05839	-0.0968	0.017448	2.89101e-08	A	T	BCAN	T	A	0.016132	0.885617	1606	NA	NA	0.00270365	0.016	1	156834689	0.8645	0.061695	0.004127
0.62376	-0.0559	0.008455	3.8089e-11	G	T	BCAN	T	G	0.0080377	0.747257	1606	NA	NA	0.00230265	0.008	1	175342472	0.7728	0.61188	0.05823
0.44986	-0.0047	0.008262	0.569451	T	C	BCAN	C	T	0.0080546	6.72977e-14	1606	10490415	11	0.00800193	0.0079	11	10468868	0.3098	0.47093	0.02405
0.19568	0.0019	0.010624	0.858065	G	T	BCAN	T	G	0.010042	2.63512e-08	1606	1624332	11	0.00439966	0.0091	11	1603102	0.6292	0.47084	0.33157
0.12959	0.0002	0.015343	0.9896	A	G	BCAN	G	A	0.012831	2.67609e-08	1606	5963655	19	-0.0452028	0.0136	19	5963644	0.00089289	0.118795	0.008845
0.30605	-0.0296	0.008948	0.0009401	C	T	BCAN	T	C	0.0086754	1.49451e-08	1606	30953295	22	-0.0232965	0.0082	22	30557308	0.004705	0.315025	0.008375
0.30931	0.0037	0.008881	0.676962	A	G	BCAN	G	A	0.0084689	2.70894e-10	1606	13832611	3	-0.001399	0.0082	3	13791114	0.861	0.461655	0.193115
0.46593	0.0107	0.008205	0.192218	A	G	BCAN	G	A	0.0080287	1.55346e-10	1606	185148189	4	-0.0165031	0.0082	4	184227036	0.0436596	0.438965	0.014685
0.30524	0.0169	0.00892	0.05814	A	G	BCAN	G	A	0.0089442	2.88735e-09	1606	53916185	4	-0.0288012	0.0089	4	53050018	0.00119201	0.28862	0.00509
0.2405	-0.0152	0.009615	0.113909	C	T	BCAN	T	C	0.0091443	5.2723e-13	1606	139726292	5	-0.0007997	0.009	5	140346707	0.932	0.24425	0.01485
0.396	0.0037	0.008433	0.660852	T	C	BCAN	C	T	0.0081358	1.95434e-10	1606	15713072	5	-0.0064988	0.008	5	15712963	0.4158	0.5055	0.08488
0.32663	-0.0131	0.008754	0.134533	A	T	BCAN	T	A	0.0086427	6.44021e-10	1606	81888493	5	-0.0107025	0.0083	5	82592674	0.1968	0.504815	0.179525
0.40566	0.0201	0.008346	0.016021	A	G	BCAN	G	A	0.0082408	4.77529e-17	1606	82789647	5	0.00900038	0.0085	5	83493828	0.2882	0.37383	0.04262
0.18894	0.0403	0.010535	0.0001305	C	T	BCAN	T	C	0.010082	4.70977e-35	1606	82860485	5	-0.0111971	0.0095	5	83564666	0.2373	0.19847	0.00476
0.08841	0.0339	0.014396	0.018529	G	A	BCAN	A	G	0.013813	8.07235e-13	1606	54966738	7	-0.0015987	0.0151	7	54899045	0.9179	0.088705	0.003351
0.03523	0.0325	0.022162	0.142513	G	A	BCAN	A	G	0.025972	1.15239e-08	1606	111764298	9	-0.0404987	0.0275	9	109002018	0.1412	0.031615	0.00728
0.41028	0.0107	0.008324	0.19862	G	A	BCAN	A	G	0.008122	3.48337e-13	1606	22026594	9	-0.006002	0.0083	9	22026595	0.4672	0.38764	0.03998
0.01181	0.0091	0.037328	0.807397	C	A	BCAN	A	C	0.0080511	5.26017e-12	1606	22049130	9	0.034695	0.0425	9	22049131	0.4138	0.013405	0.0035119
0.45449	-0.0099	0.008264	0.230922	C	G	BCAN	A	C	0.0080511	5.26017e-12	1606	22049130	9	0.0151035	0.0079	9	22049131	0.0551696	0.478745	0.468852
schizophrenia_dc_BCAN_1622
eaf.X	beta.X	se.X	pval.X	other_allele.X	effect_allele.X	id.X	effect_allele.M	other_allele.M	se.M	pval.M	id.M	BP_37	CHR_37	beta.Y	se.Y	chr38.Y	pos38.Y	pval.Y	eaf_avg	diff
0.39424	-0.1979	0.00836	6.91831e-124	A	G	BCAN	G	A	0.0085687	2.46547e-08	1622	156615114	1	-0.0142973	0.0089	1	156645322	0.107	0.39462	0.0005
0.05839	-0.0968	0.017448	2.89101e-08	A	T	BCAN	T	A	0.016132	0.396798	1622	NA	NA	0.00270365	0.016	1	156834689	0.8645	0.061695	0.004127
0.62376	-0.0559	0.008455	3.8089e-11	G	T	BCAN	T	G	0.0080376	0.26532	1622	NA	NA	0.00230265	0.008	1	175342472	0.7728	0.61188	0.05823
0.36884	-0.0037	0.008566	0.665798	T	C	BCAN	C	T	0.0081414	2.11934e-09	1622	105455528	10	0.00080032	0.0082	10	103695770	0.9226	0.37792	0.03304
0.34791	0.0023	0.008654	0.790414	T	G	BCAN	G	T	0.0083113	5.71479e-11	1622	105599770	10	0.00369682	0.0082	10	103840012	0.6474	0.377955	0.016045
0.47308	-0.0024	0.0081	0.766995	A	G	BCAN	G	A	0.0079931	2.93495e-08	1622	49832239	10	0.00399798	0.0077	10	48624194	0.6037	0.48954	0.01731
0.47171	-0.0032	0.008354	0.701684	T	C	BCAN	C	T	0.0080092	1.52757e-08	1622	49844458	10	0.00329542	0.0078	10	48636413	0.6743	0.490855	0.021945
0.24831	-0.004	0.009475	0.672891	C	A	BCAN	A	C	0.0089178	7.92866e-10	1622	12890626	12	0.00150113	0.0088	12	12737692	0.8656	0.274655	0.005375
0.35141	0.0044	0.008608	0.609257	T	C	BCAN	C	T	0.0085922	4.01328e-08	1622	100588279	14	0.0217958	0.0085	14	100121942	0.0107399	0.528705	0.149965
0.09052	-0.0203	0.014189	0.152534	C	T	BCAN	T	C	0.011489	1.48594e-17	1622	42999702	17	-0.001998	0.0122	17	44922334	0.8699	0.11026	0.03101
0.17071	-0.0196	0.01097	0.073988	T	C	BCAN	C	T	0.010204	2.91743e-08	1622	44865603	17	-0.0530003	0.0094	17	46788237	1.55099e-08	0.217355	0.002425
0.30605	-0.0296	0.008948	0.0009401	C	T	BCAN	T	C	0.0086747	1.18195e-09	1622	30953295	22	-0.0232965	0.0082	22	30557308	0.004705	0.315025	0.008375
0.43857	0.0051	0.008254	0.536662	G	A	BCAN	A	G	0.0080636	4.07474e-08	1622	201134736	2	0.0206007	0.008	2	200270013	0.01036	0.519285	0.037045
0.31096	-0.0142	0.008897	0.110465	G	A	BCAN	A	G	0.0083711	3.74973e-11	1622	54215243	4	0.00739729	0.0082	4	53349076	0.3712	0.49148	0.15855
0.2405	-0.0152	0.009615	0.113909	C	T	BCAN	T	C	0.0091475	3.16446e-08	1622	139726292	5	-0.0007997	0.009	5	140346707	0.932	0.24425	0.01485
0.42766	0	0.00706	0.999178	A	G	BCAN	G	A	0.0080561	3.71279e-08	1622	159635883	5	-0.0035039	0.0078	5	160208876	0.6566	0.42183	0.00295
0.38695	0.0188	0.00842	0.025566	C	T	BCAN	T	C	0.0084605	2.319e-08	1622	78416416	5	0.0113036	0.0081	5	79120593	0.1637	0.373475	0.040245
0.32663	-0.0131	0.008754	0.134533	A	T	BCAN	T	A	0.0086437	3.45621e-08	1622	81888493	5	-0.0107025	0.0083	5	82592674	0.1968	0.504815	0.179525
0.41467	-0.0139	0.008335	0.095378	A	G	BCAN	G	A	0.0081404	2.00124e-08	1622	82394383	5	0.00310482	0.0085	5	83098564	0.7177	0.383335	0.026285
0.40566	0.0201	0.008346	0.016021	A	G	BCAN	G	A	0.0082355	6.23735e-26	1622	82789647	5	0.00900038	0.0085	5	83493828	0.2882	0.37383	0.04262
0.18891	0.0403	0.010521	0.0001279	T	G	BCAN	G	T	0.010082	3.06196e-41	1622	82861400	5	-0.0117013	0.0094	5	83565581	0.2125	0.201455	0.007485
0.07536	-0.0496	0.015606	0.001482	G	T	BCAN	A	G	0.011268	3.1521e-09	1622	30333505	6	-0.1608	0.0156	6	30365728	5.44753e-25	0.08918	0.0805605
0.07536	-0.0496	0.015606	0.001482	G	T	BCAN	T	G	0.011268	3.1521e-09	1622	30333505	6	-0.1608	0.0156	6	30365728	5.44753e-25	0.08918	0.0805605
0.0827	-0.0565	0.015175	0.0001966	G	A	BCAN	A	G	0.011875	1.30317e-11	1622	31745464	6	-0.156602	0.0148	6	31777687	4.51336e-26	0.09435	0.03647
0.12968	-0.0103	0.012471	0.408861	C	T	BCAN	T	C	0.011681	2.38561e-08	1622	556128	7	0.00640044	0.0229	7	516491	0.781	0.13084	0.01269
0.06908	0.0145	0.016178	0.370112	A	G	BCAN	G	A	0.017437	3.56697e-08	1622	130645692	8	0.0198966	0.02	8	129633446	0.3202	0.06104	0.005475
0.01566	-0.0207	0.032563	0.524979	C	A	BCAN	A	C	0.0093536	5.16179e-09	1622	75078893	8	0.0187955	0.0265	8	74166658	0.4789	0.02083	0.004863
0.23286	0.0112	0.009738	0.250083	C	T	BCAN	A	C	0.0093536	5.16179e-09	1622	75078893	8	-0.0156962	0.0095	8	74166658	0.096859	0.50943	0.493463
0.01566	-0.0207	0.032563	0.524979	C	A	BCAN	T	C	0.0093536	5.16179e-09	1622	75078893	8	0.0187955	0.0265	8	74166658	0.4789	0.02083	0.004863
0.23286	0.0112	0.009738	0.250083	C	T	BCAN	T	C	0.0093536	5.16179e-09	1622	75078893	8	-0.0156962	0.0095	8	74166658	0.096859	0.50943	0.493463
0.21204	0.0139	0.010118	0.169493	G	C	BCAN	C	G	0.0094573	1.84714e-09	1622	75088047	8	-0.0147999	0.0096	8	74175812	0.1219	0.50202	0.26588
schizophrenia_dc_BCAN_1624
eaf.X	beta.X	se.X	pval.X	other_allele.X	effect_allele.X	id.X	effect_allele.M	other_allele.M	se.M	pval.M	id.M	BP_37	CHR_37	beta.Y	se.Y	chr38.Y	pos38.Y	pval.Y	eaf_avg	diff
0.39424	-0.1979	0.00836	6.91831e-124	A	G	BCAN	G	A	0.0085686	1.48013e-08	1624	156615114	1	-0.0142973	0.0089	1	156645322	0.107	0.39462	0.0005
0.05839	-0.0968	0.017448	2.89101e-08	A	T	BCAN	T	A	0.016131	0.0888382	1624	NA	NA	0.00270365	0.016	1	156834689	0.8645	0.061695	0.004127
0.62376	-0.0559	0.008455	3.8089e-11	G	T	BCAN	T	G	0.0080375	0.216103	1624	NA	NA	0.00230265	0.008	1	175342472	0.7728	0.61188	0.05823
0.38991	0.0023	0.008386	0.783883	C	T	BCAN	T	C	0.0081898	3.40408e-12	1624	105621859	10	0.0120017	0.0082	10	103862101	0.1461	0.518455	0.089015
0.11655	-0.0236	0.012848	0.066239	T	C	BCAN	C	T	0.013885	1.26183e-10	1624	257308	11	-0.0061014	0.0144	11	257308	0.671301	0.101275	0.008294
0.11562	-0.0167	0.012737	0.189793	T	C	BCAN	C	T	0.010885	2.45471e-19	1624	42947314	17	-0.006002	0.0115	17	44869946	0.6008	0.13281	0.02778
0.43607	0.0221	0.008262	0.007476	C	T	BCAN	T	C	0.0080375	4.14954e-12	1624	43144195	17	-0.0173978	0.008	17	45066827	0.02922	0.462035	0.088645
0.17071	-0.0196	0.01097	0.073988	T	C	BCAN	C	T	0.010195	7.99834e-21	1624	44865603	17	-0.0530003	0.0094	17	46788237	1.55099e-08	0.217355	0.002425
0.30017	-0.003	0.008869	0.735178	A	C	BCAN	C	A	0.0087615	3.73594e-08	1624	73888427	17	0.0122953	0.0087	17	75892346	0.158	0.288085	0.002355
0.20868	-0.0078	0.010151	0.442248	G	C	BCAN	C	G	0.0099596	4.00129e-08	1624	19035370	19	-0.0075018	0.0111	19	18924561	0.5005	0.19734	0.01175
0.44485	-0.0136	0.008215	0.097815	T	C	BCAN	C	T	0.0080786	2.5633e-08	1624	30667277	22	-0.0291024	0.008	22	30271288	0.0002561	0.507925	0.047645
0.31806	0.0163	0.008849	0.065486	A	G	BCAN	G	A	0.0082522	2.39332e-11	1624	38450620	22	0.00020002	0.0082	22	38054613	0.9763	0.48303	0.14835
0.30931	0.0037	0.008881	0.676962	A	G	BCAN	G	A	0.0084679	5.90201e-12	1624	13832611	3	-0.001399	0.0082	3	13791114	0.861	0.461655	0.193115
0.14182	-0.0111	0.01169	0.34236	G	A	BCAN	A	G	0.010859	7.12853e-13	1624	183354008	3	-0.0063001	0.01	3	183636220	0.5292	0.16641	0.00359
0.31094	0.0142	0.00889	0.110198	G	C	BCAN	C	G	0.0083518	1.29122e-15	1624	54135271	4	-0.0088012	0.0082	4	53269104	0.2849	0.31947	0.03062
0.24436	0.0165	0.009594	0.085456	G	A	BCAN	A	G	0.0091129	1.17355e-09	1624	139727260	5	0.00090041	0.009	5	140347675	0.9217	0.49618	0.24255
0.30889	0.0112	0.008895	0.207972	C	T	BCAN	T	C	0.0087989	8.15643e-09	1624	64604810	5	-0.0119977	0.0086	5	65308983	0.1619	0.301945	0.006915
0.33044	-0.0136	0.008734	0.119448	T	C	BCAN	C	T	0.008582	2.26308e-09	1624	81882387	5	-0.0078987	0.0082	5	82586568	0.3381	0.50172	0.17686
0.40566	0.0201	0.008346	0.016021	A	G	BCAN	G	A	0.0082285	1.57761e-37	1624	82789647	5	0.00900038	0.0085	5	83493828	0.2882	0.37383	0.04262
0.18891	0.0403	0.010521	0.0001279	T	G	BCAN	G	T	0.010071	6.19441e-56	1624	82861400	5	-0.0117013	0.0094	5	83565581	0.2125	0.201455	0.007485
0.46894	0.0165	0.008202	0.044239	C	A	BCAN	A	C	0.0080207	7.36207e-11	1624	26229161	6	0.0413951	0.0084	6	26228933	7.97903e-07	0.52247	0.05061
0.22646	-0.0231	0.009813	0.018567	A	G	BCAN	G	A	0.0088734	1.33752e-09	1624	29102861	6	-0.0577971	0.0096	6	29135084	1.70801e-09	0.23373	0.04942
0.4672	-0.0011	0.008334	0.894998	G	A	BCAN	A	G	0.0079979	4.50921e-10	1624	540741	7	-0.0051965	0.015	7	501104	0.7293	0.4761	0.00939
0.06908	0.0145	0.016178	0.370112	A	G	BCAN	G	A	0.01743	2.36592e-14	1624	130645692	8	0.0198966	0.02	8	129633446	0.3202	0.06104	0.005475
0.45851	0.0158	0.008321	0.05759	T	C	BCAN	C	T	0.0080061	2.53863e-08	1624	144977279	8	0.00950503	0.0084	8	143903111	0.2559	0.443755	0.025545
schizophrenia_dc_BCAN_1625
eaf.X	beta.X	se.X	pval.X	other_allele.X	effect_allele.X	id.X	effect_allele.M	other_allele.M	se.M	pval.M	id.M	BP_37	CHR_37	beta.Y	se.Y	chr38.Y	pos38.Y	pval.Y	eaf_avg	diff
0.39424	-0.1979	0.00836	6.91831e-124	A	G	BCAN	G	A	0.008568	1.74421e-09	1625	156615114	1	-0.0142973	0.0089	1	156645322	0.107	0.39462	0.0005
0.05839	-0.0968	0.017448	2.89101e-08	A	T	BCAN	T	A	0.016131	0.0958517	1625	NA	NA	0.00270365	0.016	1	156834689	0.8645	0.061695	0.004127
0.62376	-0.0559	0.008455	3.8089e-11	G	T	BCAN	T	G	0.0080376	0.357602	1625	NA	NA	0.00230265	0.008	1	175342472	0.7728	0.61188	0.05823
0.38991	0.0023	0.008386	0.783883	C	T	BCAN	T	C	0.0081902	1.1995e-11	1625	105621859	10	0.0120017	0.0082	10	103862101	0.1461	0.518455	0.089015
0.11562	-0.0167	0.012737	0.189793	T	C	BCAN	C	T	0.010884	1.09396e-20	1625	42947314	17	-0.006002	0.0115	17	44869946	0.6008	0.13281	0.02778
0.36503	-0.0106	0.008487	0.211668	C	G	BCAN	G	C	0.0084812	4.52585e-08	1625	43185492	17	0.0248051	0.0085	17	45108124	0.00350703	0.406015	0.051835
0.30007	-0.0031	0.009013	0.73089	A	G	BCAN	G	A	0.0087612	5.22637e-09	1625	73888423	17	0.0123965	0.0087	17	75892342	0.1563	0.288035	0.001965
0.42999	0	0.007119	0.995808	C	T	BCAN	T	C	0.00806	3.00054e-08	1625	16510894	1	-0.0022974	0.0081	1	16184399	0.778099	0.521495	0.049255
0.31806	0.0163	0.008849	0.065486	A	G	BCAN	G	A	0.0082518	4.65586e-12	1625	38450620	22	0.00020002	0.0082	22	38054613	0.9763	0.48303	0.14835
0.30931	0.0037	0.008881	0.676962	A	G	BCAN	G	A	0.0084682	2.1677e-11	1625	13832611	3	-0.001399	0.0082	3	13791114	0.861	0.461655	0.193115
0.31094	0.0142	0.00889	0.110198	G	C	BCAN	C	G	0.008352	2.53513e-15	1625	54135271	4	-0.0088012	0.0082	4	53269104	0.2849	0.31947	0.03062
0.24887	-0.0155	0.009536	0.104064	T	C	BCAN	C	T	0.0090442	2.81061e-10	1625	139719991	5	0.00010001	0.009	5	140340406	0.9908	0.250935	0.013775
0.30889	0.0112	0.008895	0.207972	C	T	BCAN	T	C	0.0087983	1.03753e-09	1625	64604810	5	-0.0119977	0.0086	5	65308983	0.1619	0.301945	0.006915
0.33044	-0.0136	0.008734	0.119448	T	C	BCAN	C	T	0.0085816	4.12667e-10	1625	81882387	5	-0.0078987	0.0082	5	82586568	0.3381	0.50172	0.17686
0.37274	-0.019	0.008485	0.025134	A	G	BCAN	G	A	0.0084616	8.16582e-09	1625	82266050	5	0.0041988	0.0084	5	82970231	0.618399	0.51237	0.15314
0.40566	0.0201	0.008346	0.016021	A	G	BCAN	G	A	0.0082323	2.95121e-31	1625	82789647	5	0.00900038	0.0085	5	83493828	0.2882	0.37383	0.04262
0.18891	0.0403	0.010521	0.0001279	T	G	BCAN	G	T	0.010074	3.26588e-51	1625	82861400	5	-0.0117013	0.0094	5	83565581	0.2125	0.201455	0.007485
0.12857	-0.0347	0.012333	0.004898	G	A	BCAN	A	G	0.011519	4.48332e-08	1625	112121096	6	0.036301	0.0103	6	111799893	0.0004004	0.147785	0.010125
0.26264	0.003	0.009324	0.747633	A	G	BCAN	G	A	0.0095266	1.14051e-08	1625	26168903	6	0.0511038	0.0092	6	26168675	3.01703e-08	0.24532	0.01538
0.07536	-0.0496	0.015606	0.001482	G	T	BCAN	A	G	0.011268	1.73181e-08	1625	30333505	6	-0.1608	0.0156	6	30365728	5.44753e-25	0.08918	0.0805605
0.07536	-0.0496	0.015606	0.001482	G	T	BCAN	T	G	0.011268	1.73181e-08	1625	30333505	6	-0.1608	0.0156	6	30365728	5.44753e-25	0.08918	0.0805605
0.09218	-0.053	0.014464	0.000248	C	T	BCAN	T	C	0.01235	6.15177e-12	1625	32005267	6	-0.175104	0.017	6	32037490	5.5335e-25	0.09359	0.03254
0.4672	-0.0011	0.008334	0.894998	G	A	BCAN	A	G	0.0079982	1.81176e-09	1625	540741	7	-0.0051965	0.015	7	501104	0.7293	0.4761	0.00939
0.06908	0.0145	0.016178	0.370112	A	G	BCAN	G	A	0.01743	7.4131e-14	1625	130645692	8	0.0198966	0.02	8	129633446	0.3202	0.06104	0.005475
0.03571	0.0321	0.022085	0.146093	T	A	BCAN	A	T	0.027337	1.16279e-09	1625	111627658	9	-0.040201	0.0293	9	108865378	0.1703	0.031355	0.008724
schizophrenia_dc_BCAN_1626
eaf.X	beta.X	se.X	pval.X	other_allele.X	effect_allele.X	id.X	effect_allele.M	other_allele.M	se.M	pval.M	id.M	BP_37	CHR_37	beta.Y	se.Y	chr38.Y	pos38.Y	pval.Y	eaf_avg	diff
0.39424	-0.1979	0.00836	6.91831e-124	A	G	BCAN	G	A	0.0085688	3.32966e-08	1626	156615114	1	-0.0142973	0.0089	1	156645322	0.107	0.39462	0.0005
0.05839	-0.0968	0.017448	2.89101e-08	A	T	BCAN	T	A	0.016132	0.335483	1626	NA	NA	0.00270365	0.016	1	156834689	0.8645	0.061695	0.004127
0.62376	-0.0559	0.008455	3.8089e-11	G	T	BCAN	T	G	0.0080377	0.479237	1626	NA	NA	0.00230265	0.008	1	175342472	0.7728	0.61188	0.05823
0.36884	-0.0037	0.008566	0.665798	T	C	BCAN	C	T	0.0081382	6.16595e-15	1626	105455528	10	0.00080032	0.0082	10	103695770	0.9226	0.37792	0.03304
0.46099	-0.01	0.008197	0.222458	A	G	BCAN	G	A	0.0079723	1.33137e-08	1626	18651860	10	0.0408012	0.0083	10	18362931	7.97701e-07	0.517495	0.025155
0.44986	-0.0047	0.008262	0.569451	T	C	BCAN	C	T	0.0080564	1.13999e-10	1626	10490415	11	0.00800193	0.0079	11	10468868	0.3098	0.47093	0.02405
0.33215	0.0055	0.008761	0.530153	A	G	BCAN	G	A	0.0087878	3.87436e-09	1626	9124525	16	0.00180162	0.01	16	9030668	0.86	0.300075	0.008585
0.09625	-0.0198	0.013791	0.151083	C	T	BCAN	T	C	0.01138	3.90841e-17	1626	43032557	17	0	0.0121	17	44955189	0.9996	0.114125	0.030705
0.14995	0.004	0.011737	0.733254	C	T	BCAN	T	C	0.01164	2.12178e-08	1626	5900471	19	-0.0379025	0.013	19	5900460	0.00348803	0.132975	8.5e-05
0.14533	-0.0238	0.011724	0.042353	T	C	BCAN	C	T	0.0108	3.63915e-11	1626	45186397	20	-0.0133011	0.0117	20	46557758	0.2548	0.495165	0.339825
0.30255	-0.0073	0.009045	0.419621	T	C	BCAN	C	T	0.0085732	1.13266e-10	1626	30764664	22	-0.0178989	0.0087	22	30368675	0.0390202	0.296775	0.031295
0.32005	0.0155	0.008827	0.079107	C	G	BCAN	G	C	0.0082288	4.44222e-09	1626	38452254	22	-0.0010994	0.0081	22	38056247	0.8933	0.482025	0.144825
0.44573	0.0012	0.008528	0.888099	G	T	BCAN	T	G	0.0080427	4.30923e-09	1626	16809949	2	0.00889948	0.0082	2	16628681	0.2797	0.428865	0.003935
0.13189	-0.0156	0.01223	0.202104	G	A	BCAN	A	G	0.010886	7.67715e-09	1626	203808532	2	-0.0166014	0.0112	2	202943809	0.1399	0.136445	0.024155
0.30931	0.0037	0.008881	0.676962	A	G	BCAN	G	A	0.0084698	8.24328e-09	1626	13832611	3	-0.001399	0.0082	3	13791114	0.861	0.461655	0.193115
0.14182	-0.0111	0.01169	0.34236	G	A	BCAN	A	G	0.010861	1.80426e-10	1626	183354008	3	-0.0063001	0.01	3	183636220	0.5292	0.16641	0.00359
0.4929	-0.0014	0.008151	0.863634	T	C	BCAN	C	T	0.0080273	9.21722e-10	1626	171903310	5	-0.0042012	0.0084	5	172476306	0.6125	0.53995	0.02902
0.29086	0.0009	0.009267	0.922631	T	C	BCAN	C	T	0.0091959	2.11739e-08	1626	64965900	5	-0.0142973	0.0092	5	65670073	0.1191	0.26343	0.00662
0.40566	0.0201	0.008346	0.016021	A	G	BCAN	G	A	0.0082372	5.29663e-23	1626	82789647	5	0.00900038	0.0085	5	83493828	0.2882	0.37383	0.04262
0.19713	0.0372	0.010346	0.0003238	T	C	BCAN	C	T	0.0099565	1.77419e-41	1626	82857870	5	-0.0092967	0.0092	5	83562051	0.3144	0.213565	0.011215
0.12833	-0.0341	0.01236	0.005799	C	T	BCAN	T	C	0.011514	1.19454e-08	1626	112148293	6	0.0366951	0.0103	6	111827090	0.0003735	0.148165	0.010395
0.04995	0.0295	0.019002	0.120544	G	C	BCAN	C	G	0.013198	1.60805e-08	1626	26090270	6	-0.0136958	0.0156	6	26090042	0.3781	0.057975	0.004072
0.06227	-0.0494	0.016827	0.003328	G	T	BCAN	C	G	0.013198	1.60805e-08	1626	26090270	6	-0.166996	0.0173	6	26090042	5.33826e-22	0.068135	0.006088
0.04995	0.0295	0.019002	0.120544	G	C	BCAN	T	G	0.013198	1.60805e-08	1626	26090270	6	-0.0136958	0.0156	6	26090042	0.3781	0.057975	0.004072
0.06227	-0.0494	0.016827	0.003328	G	T	BCAN	T	G	0.013198	1.60805e-08	1626	26090270	6	-0.166996	0.0173	6	26090042	5.33826e-22	0.068135	0.006088
0.22646	-0.0231	0.009813	0.018567	A	G	BCAN	G	A	0.0088711	3.69828e-13	1626	29102861	6	-0.0577971	0.0096	6	29135084	1.70801e-09	0.23373	0.04942
0.06917	-0.0365	0.016047	0.022935	G	C	BCAN	A	G	0.012058	1.42135e-08	1626	29223493	6	-0.190604	0.0161	6	29255716	2.22075e-32	0.081585	0.076675
0.06917	-0.0365	0.016047	0.022935	G	C	BCAN	C	G	0.012058	1.42135e-08	1626	29223493	6	-0.190604	0.0161	6	29255716	2.22075e-32	0.081585	0.076675
0.07536	-0.0496	0.015606	0.001482	G	T	BCAN	A	G	0.011267	1.4983e-09	1626	30333505	6	-0.1608	0.0156	6	30365728	5.44753e-25	0.08918	0.0805605
0.07536	-0.0496	0.015606	0.001482	G	T	BCAN	T	G	0.011267	1.4983e-09	1626	30333505	6	-0.1608	0.0156	6	30365728	5.44753e-25	0.08918	0.0805605
0.43397	0.0096	0.008264	0.245346	C	A	BCAN	A	C	0.00802	3.35815e-09	1626	31025713	6	0.0473956	0.0081	6	31057936	5.75003e-09	0.473985	0.020895
0.12971	-0.0103	0.012397	0.406071	A	G	BCAN	G	A	0.01168	1.38484e-09	1626	556121	7	0.00579677	0.0229	7	516484	0.7991	0.130855	0.012655
0.37781	0.007	0.008464	0.408196	G	A	BCAN	A	G	0.0084218	3.1434e-10	1626	120953873	8	0.00910129	0.0086	8	119941633	0.2925	0.347905	0.005795
0.33667	0.0031	0.008833	0.725627	A	T	BCAN	T	A	0.0088135	4.37019e-08	1626	122488796	8	0.00830439	0.0088	8	121476556	0.3434	0.303835	0.008345
0.06908	0.0145	0.016178	0.370112	A	G	BCAN	G	A	0.017436	1.86681e-09	1626	130645692	8	0.0198966	0.02	8	129633446	0.3202	0.06104	0.005475
schizophrenia_dc_BCAN_1632
eaf.X	beta.X	se.X	pval.X	other_allele.X	effect_allele.X	id.X	effect_allele.M	other_allele.M	se.M	pval.M	id.M	BP_37	CHR_37	beta.Y	se.Y	chr38.Y	pos38.Y	pval.Y	eaf_avg	diff
0.39424	-0.1979	0.00836	6.91831e-124	A	G	BCAN	G	A	0.0085685	1.23084e-08	1632	156615114	1	-0.0142973	0.0089	1	156645322	0.107	0.39462	0.0005
0.05839	-0.0968	0.017448	2.89101e-08	A	T	BCAN	T	A	0.016132	0.369811	1632	NA	NA	0.00270365	0.016	1	156834689	0.8645	0.061695	0.004127
0.62376	-0.0559	0.008455	3.8089e-11	G	T	BCAN	T	G	0.0080377	0.753113	1632	NA	NA	0.00230265	0.008	1	175342472	0.7728	0.61188	0.05823
0.14676	0.0041	0.011608	0.723932	G	A	BCAN	A	G	0.011659	1.39091e-08	1632	105639421	10	0.0281012	0.0119	10	103879663	0.01874	0.51038	0.35181
0.47361	-0.0024	0.008387	0.774746	T	C	BCAN	C	T	0.0079936	3.28095e-11	1632	49824141	10	0.00280393	0.0077	10	48616096	0.717999	0.489305	0.017695
0.47308	-0.0024	0.0081	0.766995	A	G	BCAN	G	A	0.0079915	5.04661e-11	1632	49832239	10	0.00399798	0.0077	10	48624194	0.6037	0.48954	0.01731
0.12783	0.0093	0.012244	0.447535	T	C	BCAN	C	T	0.012765	7.88678e-09	1632	82432134	11	-0.0003	0.012	11	82721092	0.9805	0.122915	0.013605
0.0227	-0.0133	0.028681	0.642845	G	C	BCAN	C	G	0.033479	1.29628e-09	1632	63092900	15	0.134801	0.0398	15	62800701	0.0007143	0.01885	0.003827
0.22535	0.0146	0.009851	0.138332	G	A	BCAN	A	G	0.0091719	1.22518e-08	1632	1025464	16	-0.0020978	0.0089	16	975464	0.811	0.246675	0.006705
0.11562	-0.0167	0.012737	0.189793	T	C	BCAN	C	T	0.010888	4.93174e-16	1632	42947314	17	-0.006002	0.0115	17	44869946	0.6008	0.13281	0.02778
0.43607	0.0221	0.008262	0.007476	C	T	BCAN	T	C	0.0080386	4.29734e-10	1632	43144195	17	-0.0173978	0.008	17	45066827	0.02922	0.462035	0.088645
0.44485	-0.0136	0.008215	0.097815	T	C	BCAN	C	T	0.0080753	5.28445e-14	1632	30667277	22	-0.0291024	0.008	22	30271288	0.0002561	0.507925	0.047645
0.32005	0.0155	0.008827	0.079107	C	G	BCAN	G	C	0.0082256	1.96336e-14	1632	38452254	22	-0.0010994	0.0081	22	38056247	0.8933	0.482025	0.144825
0.30928	0.0037	0.00881	0.674503	T	C	BCAN	C	T	0.0084434	2.64423e-10	1632	13835087	3	-0.0008996	0.0081	3	13793590	0.9152	0.46164	0.19302
0.32663	-0.0131	0.008754	0.134533	A	T	BCAN	T	A	0.0086427	6.80769e-10	1632	81888493	5	-0.0107025	0.0083	5	82592674	0.1968	0.504815	0.179525
0.0626	0.0321	0.016993	0.058896	A	G	BCAN	G	A	0.018368	3.7145e-08	1632	82658571	5	0.00240288	0.0146	5	83362752	0.8706	0.0713	0.02063
0.40566	0.0201	0.008346	0.016021	A	G	BCAN	G	A	0.0082293	3.17687e-36	1632	82789647	5	0.00900038	0.0085	5	83493828	0.2882	0.37383	0.04262
0.18894	0.0403	0.010535	0.0001305	C	T	BCAN	T	C	0.010066	2.93089e-56	1632	82860485	5	-0.0111971	0.0095	5	83564666	0.2373	0.19847	0.00476
0.22769	0.0008	0.010055	0.936583	C	T	BCAN	T	C	0.0094869	4.72607e-09	1632	142548099	6	-0.0195967	0.0097	6	142226962	0.0427297	0.512345	0.255885
0.07536	-0.0496	0.015606	0.001482	G	T	BCAN	A	G	0.011268	1.18686e-08	1632	30333505	6	-0.1608	0.0156	6	30365728	5.44753e-25	0.08918	0.0805605
0.07536	-0.0496	0.015606	0.001482	G	T	BCAN	T	G	0.011268	1.18686e-08	1632	30333505	6	-0.1608	0.0156	6	30365728	5.44753e-25	0.08918	0.0805605
0.08839	-0.0507	0.014692	0.0005587	A	G	BCAN	G	A	0.011671	1.19674e-16	1632	31807540	6	-0.154402	0.0146	6	31839763	2.64484e-26	0.098695	0.035305
0.35258	0.0013	0.008442	0.877623	C	T	BCAN	T	C	0.0083967	3.16957e-08	1632	18907030	7	0.0212032	0.008	7	18867407	0.00815493	0.36729	0.02258
0.26869	0.0107	0.0093	0.249906	C	T	BCAN	T	C	0.0099239	2.2683e-08	1632	573448	7	-0.005296	0.0199	7	533811	0.788301	0.234845	0.003995
0.06908	0.0145	0.016178	0.370112	A	G	BCAN	G	A	0.01743	6.01174e-14	1632	130645692	8	0.0198966	0.02	8	129633446	0.3202	0.06104	0.005475
schizophrenia_dc_BCAN_1633
eaf.X	beta.X	se.X	pval.X	other_allele.X	effect_allele.X	id.X	effect_allele.M	other_allele.M	se.M	pval.M	id.M	BP_37	CHR_37	beta.Y	se.Y	chr38.Y	pos38.Y	pval.Y	eaf_avg	diff
0.39424	-0.1979	0.00836	6.91831e-124	A	G	BCAN	G	A	0.0085686	1.45881e-08	1633	156615114	1	-0.0142973	0.0089	1	156645322	0.107	0.39462	0.0005
0.05839	-0.0968	0.017448	2.89101e-08	A	T	BCAN	T	A	0.016131	0.129199	1633	NA	NA	0.00270365	0.016	1	156834689	0.8645	0.061695	0.004127
0.62376	-0.0559	0.008455	3.8089e-11	G	T	BCAN	T	G	0.0080377	0.86076	1633	NA	NA	0.00230265	0.008	1	175342472	0.7728	0.61188	0.05823
0.14676	0.0041	0.011608	0.723932	G	A	BCAN	A	G	0.011658	2.35288e-09	1633	105639421	10	0.0281012	0.0119	10	103879663	0.01874	0.51038	0.35181
0.47308	-0.0024	0.0081	0.766995	A	G	BCAN	G	A	0.0079915	4.84172e-11	1633	49832239	10	0.00399798	0.0077	10	48624194	0.6037	0.48954	0.01731
0.47171	-0.0032	0.008354	0.701684	T	C	BCAN	C	T	0.0080073	7.60326e-12	1633	49844458	10	0.00329542	0.0078	10	48636413	0.6743	0.490855	0.021945
0.36391	-0.0033	0.008696	0.704332	C	T	BCAN	T	C	0.0082388	1.06341e-08	1633	82443417	11	-0.0024969	0.0081	11	82732375	0.7567	0.388455	0.024825
0.40685	-0.0045	0.00844	0.593903	A	G	BCAN	G	A	0.0080641	2.78163e-08	1633	51449760	16	0.0037972	0.0082	16	51415849	0.639501	0.446925	0.111295
0.11562	-0.0167	0.012737	0.189793	T	C	BCAN	C	T	0.010889	4.7863e-15	1633	42947314	17	-0.006002	0.0115	17	44869946	0.6008	0.13281	0.02778
0.43607	0.0221	0.008262	0.007476	C	T	BCAN	T	C	0.0080393	5.45632e-09	1633	43144195	17	-0.0173978	0.008	17	45066827	0.02922	0.462035	0.088645
0.44485	-0.0136	0.008215	0.097815	T	C	BCAN	C	T	0.0080752	4.77529e-14	1633	30667277	22	-0.0291024	0.008	22	30271288	0.0002561	0.507925	0.047645
0.32932	0.0166	0.008747	0.057731	G	C	BCAN	C	G	0.0082235	3.17687e-13	1633	38467784	22	-0.0021976	0.0083	22	38071777	0.7945	0.48966	0.13074
0.3871	0.0029	0.008397	0.729834	T	C	BCAN	C	T	0.0081622	2.67917e-12	1633	13836296	3	-0.0003	0.008	3	13794799	0.9722	0.47905	0.12338
0.06457	-0.0091	0.016487	0.580972	G	A	BCAN	A	G	0.015712	1.32739e-12	1633	183383310	3	-0.0121953	0.0169	3	183665522	0.4711	0.063785	0.008808
0.39031	-0.0102	0.008468	0.228374	G	A	BCAN	A	G	0.0081726	4.58142e-11	1633	185124305	4	0.00849599	0.0084	4	184203152	0.3115	0.376655	0.016235
0.34099	-0.0104	0.008695	0.231674	C	T	BCAN	T	C	0.0082632	2.15278e-12	1633	54109623	4	0.00950503	0.0081	4	53243456	0.2395	0.498495	0.134635
0.24821	-0.0158	0.009496	0.09613	C	T	BCAN	T	C	0.0090578	9.46237e-09	1633	139720831	5	-0.0005998	0.009	5	140341246	0.9477	0.250105	0.013405
0.33044	-0.0136	0.008734	0.119448	T	C	BCAN	C	T	0.0085808	2.44343e-11	1633	81882387	5	-0.0078987	0.0082	5	82586568	0.3381	0.50172	0.17686
0.40566	0.0201	0.008346	0.016021	A	G	BCAN	G	A	0.0082344	1.07152e-27	1633	82789647	5	0.00900038	0.0085	5	83493828	0.2882	0.37383	0.04262
0.18894	0.0403	0.010535	0.0001305	C	T	BCAN	T	C	0.010059	5.50808e-67	1633	82860485	5	-0.0111971	0.0095	5	83564666	0.2373	0.19847	0.00476
0.22769	0.0008	0.010055	0.936583	A	G	BCAN	G	A	0.0094885	1.3119e-08	1633	142546938	6	-0.0194987	0.0097	6	142225801	0.0441499	0.512345	0.255975
0.07536	-0.0496	0.015606	0.001482	G	T	BCAN	A	G	0.011268	4.03367e-08	1633	30333505	6	-0.1608	0.0156	6	30365728	5.44753e-25	0.08918	0.0805605
0.07536	-0.0496	0.015606	0.001482	G	T	BCAN	T	G	0.011268	4.03367e-08	1633	30333505	6	-0.1608	0.0156	6	30365728	5.44753e-25	0.08918	0.0805605
0.08839	-0.0507	0.014692	0.0005587	A	G	BCAN	G	A	0.011673	4.14e-15	1633	31807540	6	-0.154402	0.0146	6	31839763	2.64484e-26	0.098695	0.035305
0.17344	-0.0008	0.011417	0.944137	T	C	BCAN	C	T	0.010758	8.2699e-09	1633	564083	7	-0.0307038	0.0204	7	524446	0.1334	0.16722	0.00927
0.06908	0.0145	0.016178	0.370112	A	G	BCAN	G	A	0.017428	3.56451e-15	1633	130645692	8	0.0198966	0.02	8	129633446	0.3202	0.06104	0.005475
0.27984	0.0036	0.009053	0.690873	A	G	BCAN	G	A	0.0088652	1.00531e-08	1633	86574938	9	-0.0148985	0.009	9	83960023	0.0985689	0.26892	0.01648
schizophrenia_dc_BCAN_1642
eaf.X	beta.X	se.X	pval.X	other_allele.X	effect_allele.X	id.X	effect_allele.M	other_allele.M	se.M	pval.M	id.M	BP_37	CHR_37	beta.Y	se.Y	chr38.Y	pos38.Y	pval.Y	eaf_avg	diff
0.39424	-0.1979	0.00836	6.91831e-124	A	G	BCAN	G	A	0.0085682	4.0785e-09	1642	156615114	1	-0.0142973	0.0089	1	156645322	0.107	0.39462	0.0005
0.05839	-0.0968	0.017448	2.89101e-08	A	T	BCAN	T	A	0.016131	0.0783971	1642	NA	NA	0.00270365	0.016	1	156834689	0.8645	0.061695	0.004127
0.62376	-0.0559	0.008455	3.8089e-11	G	T	BCAN	T	G	0.0080377	0.925331	1642	NA	NA	0.00230265	0.008	1	175342472	0.7728	0.61188	0.05823
0.36884	-0.0037	0.008566	0.665798	T	C	BCAN	C	T	0.0081399	6.20869e-12	1642	105455528	10	0.00080032	0.0082	10	103695770	0.9226	0.37792	0.03304
0.15292	-0.003	0.01125	0.78972	C	T	BCAN	T	C	0.011044	9.28966e-11	1642	105679341	10	0.0158957	0.0104	10	103919583	0.1256	0.49396	0.35149
0.47308	-0.0024	0.0081	0.766995	A	G	BCAN	G	A	0.0079927	4.9854e-09	1642	49832239	10	0.00399798	0.0077	10	48624194	0.6037	0.48954	0.01731
0.47169	-0.0031	0.008337	0.710014	A	G	BCAN	G	A	0.0080076	1.55991e-09	1642	49843196	10	0.0041988	0.0078	10	48635151	0.5921	0.492345	0.020815
0.44986	-0.0047	0.008262	0.569451	T	C	BCAN	C	T	0.0080578	2.61336e-08	1642	10490415	11	0.00800193	0.0079	11	10468868	0.3098	0.47093	0.02405
0.0227	-0.0133	0.028681	0.642845	G	C	BCAN	C	G	0.033483	4.90456e-08	1642	63092900	15	0.134801	0.0398	15	62800701	0.0007143	0.01885	0.003827
0.23464	0.0067	0.009659	0.48789	G	A	BCAN	A	G	0.010007	1.11918e-10	1642	89907947	16	0.0122953	0.0108	16	89841539	0.2551	0.20982	0.0077
0.11562	-0.0167	0.012737	0.189793	T	C	BCAN	C	T	0.010892	2.02302e-11	1642	42947314	17	-0.006002	0.0115	17	44869946	0.6008	0.13281	0.02778
0.18626	0.0087	0.010549	0.409527	G	A	BCAN	A	G	0.0099588	5.87489e-13	1642	65980289	17	0.00830439	0.0092	17	67984173	0.3675	0.44913	0.35011
0.04824	0.0006	0.018431	0.974031	C	T	BCAN	T	C	0.017303	2.57573e-10	1642	215137615	1	-0.0372958	0.0192	1	214964272	0.0526902	0.05312	0.003046
0.14533	-0.0238	0.011724	0.042353	T	C	BCAN	C	T	0.010799	2.11836e-12	1642	45186397	20	-0.0133011	0.0117	20	46557758	0.2548	0.495165	0.339825
0.30255	-0.0073	0.009045	0.419621	T	C	BCAN	C	T	0.0085736	5.81433e-10	1642	30764664	22	-0.0178989	0.0087	22	30368675	0.0390202	0.296775	0.031295
0.31806	0.0163	0.008849	0.065486	A	G	BCAN	G	A	0.008252	9.4189e-12	1642	38450620	22	0.00020002	0.0082	22	38054613	0.9763	0.48303	0.14835
0.30928	0.0037	0.00881	0.674503	T	C	BCAN	C	T	0.0084415	2.12814e-13	1642	13835087	3	-0.0008996	0.0081	3	13793590	0.9152	0.46164	0.19302
0.3361	0.0053	0.008793	0.546657	A	G	BCAN	G	A	0.0081907	1.49658e-09	1642	171800256	3	-0.0098018	0.0084	3	172082466	0.2403	0.36605	0.04203
0.14182	-0.0111	0.01169	0.34236	G	A	BCAN	A	G	0.01086	6.05341e-11	1642	183354008	3	-0.0063001	0.01	3	183636220	0.5292	0.16641	0.00359
0.35518	0.0083	0.008571	0.33284	A	G	BCAN	G	A	0.00819	1.5574e-09	1642	185137955	4	-0.0136958	0.0084	4	184216802	0.1036	0.50609	0.11893
0.34099	-0.0104	0.008695	0.231674	C	T	BCAN	T	C	0.0082612	1.24165e-15	1642	54109623	4	0.00950503	0.0081	4	53243456	0.2395	0.498495	0.134635
0.2405	-0.0152	0.009615	0.113909	C	T	BCAN	T	C	0.0091466	1.47673e-09	1642	139726292	5	-0.0007997	0.009	5	140346707	0.932	0.24425	0.01485
0.4929	-0.0014	0.008151	0.863634	T	C	BCAN	C	T	0.0080282	3.93822e-08	1642	171903310	5	-0.0042012	0.0084	5	172476306	0.6125	0.53995	0.02902
0.34129	0.0057	0.008648	0.509831	A	G	BCAN	G	A	0.0084849	2.15179e-08	1642	81860791	5	0.00579677	0.0081	5	82564972	0.4702	0.347145	0.004955
0.40566	0.0201	0.008346	0.016021	A	G	BCAN	G	A	0.0082355	8.79023e-26	1642	82789647	5	0.00900038	0.0085	5	83493828	0.2882	0.37383	0.04262
0.18894	0.0403	0.010535	0.0001305	C	T	BCAN	T	C	0.010079	1.64816e-39	1642	82860485	5	-0.0111971	0.0095	5	83564666	0.2373	0.19847	0.00476
0.1278	-0.0356	0.012383	0.00404	T	C	BCAN	C	T	0.011587	3.5148e-09	1642	112110528	6	0.0383979	0.0103	6	111789325	0.0001909	0.1499	0.0136
0.08843	-0.0494	0.014694	0.0007738	A	G	BCAN	G	A	0.011709	2.24905e-11	1642	31918860	6	-0.153099	0.0146	6	31951083	7.83069e-26	0.098215	0.034495
0.38962	0.0061	0.008425	0.469034	C	T	BCAN	T	C	0.0083535	4.82836e-09	1642	18915666	7	0.0212032	0.008	7	18876043	0.00811503	0.38631	0.01279
0.17344	-0.0008	0.011421	0.944155	G	A	BCAN	A	G	0.010756	8.51138e-12	1642	564096	7	-0.0305971	0.0204	7	524459	0.134	0.16722	0.00928
0.05937	0.031	0.017451	0.075672	C	T	BCAN	T	C	0.015518	3.46338e-09	1642	55015505	7	0.00969686	0.017	7	54947812	0.5687	0.067185	0.004638
0.06908	0.0145	0.016178	0.370112	A	G	BCAN	G	A	0.017431	6.18016e-13	1642	130645692	8	0.0198966	0.02	8	129633446	0.3202	0.06104	0.005475
schizophrenia_dc_BCAN_1643
eaf.X	beta.X	se.X	pval.X	other_allele.X	effect_allele.X	id.X	effect_allele.M	other_allele.M	se.M	pval.M	id.M	BP_37	CHR_37	beta.Y	se.Y	chr38.Y	pos38.Y	pval.Y	eaf_avg	diff
0.39424	-0.1979	0.00836	6.91831e-124	A	G	BCAN	G	A	0.0085679	1.0617e-09	1643	156615114	1	-0.0142973	0.0089	1	156645322	0.107	0.39462	0.0005
0.05839	-0.0968	0.017448	2.89101e-08	A	T	BCAN	T	A	0.016131	0.283524	1643	NA	NA	0.00270365	0.016	1	156834689	0.8645	0.061695	0.004127
0.62376	-0.0559	0.008455	3.8089e-11	G	T	BCAN	T	G	0.0080376	0.279911	1643	NA	NA	0.00230265	0.008	1	175342472	0.7728	0.61188	0.05823
0.36884	-0.0037	0.008566	0.665798	T	C	BCAN	C	T	0.0081396	1.71396e-12	1643	105455528	10	0.00080032	0.0082	10	103695770	0.9226	0.37792	0.03304
0.15289	-0.003	0.011223	0.789229	A	C	BCAN	C	A	0.010863	4.42588e-11	1643	105677897	10	0.0164038	0.0104	10	103918139	0.1147	0.494445	0.349575
0.47308	-0.0024	0.0081	0.766995	A	G	BCAN	G	A	0.0079915	5.74116e-11	1643	49832239	10	0.00399798	0.0077	10	48624194	0.6037	0.48954	0.01731
0.47169	-0.0031	0.008337	0.710014	A	G	BCAN	G	A	0.0080066	2.46037e-11	1643	49843196	10	0.0041988	0.0078	10	48635151	0.5921	0.492345	0.020815
0.12783	0.0097	0.012231	0.427752	C	A	BCAN	A	C	0.012732	4.39744e-08	1643	82433770	11	-0.0003999	0.012	11	82722728	0.9707	0.122915	0.012735
0.0227	-0.0133	0.028681	0.642845	G	C	BCAN	C	G	0.033482	2.27196e-08	1643	63092900	15	0.134801	0.0398	15	62800701	0.0007143	0.01885	0.003827
0.23464	0.0067	0.009659	0.48789	G	A	BCAN	A	G	0.010009	7.88134e-09	1643	89907947	16	0.0122953	0.0108	16	89841539	0.2551	0.20982	0.0077
0.33246	-0.0081	0.008692	0.351397	C	T	BCAN	T	C	0.0083334	1.54882e-13	1643	42990340	17	0.0164038	0.0082	17	44912972	0.0447002	0.33823	0.01738
0.18626	0.0087	0.010549	0.409527	G	A	BCAN	A	G	0.0099593	3.10456e-12	1643	65980289	17	0.00830439	0.0092	17	67984173	0.3675	0.44913	0.35011
0.25577	-0.0103	0.009388	0.272571	C	T	BCAN	G	C	0.0091534	4.9488e-08	1643	66048795	17	-0.0023971	0.009	17	68052679	0.793601	0.294885	0.289802
0.25577	-0.0103	0.009388	0.272571	C	T	BCAN	T	C	0.0091534	4.9488e-08	1643	66048795	17	-0.0023971	0.009	17	68052679	0.793601	0.294885	0.289802
0.18343	0	0.009004	0.998837	C	T	BCAN	T	C	0.01018	4.36014e-08	1643	73862646	17	0.0180011	0.0102	17	75866565	0.0759504	0.179215	0.010585
0.14533	-0.0238	0.011724	0.042353	T	C	BCAN	C	T	0.010799	3.14051e-13	1643	45186397	20	-0.0133011	0.0117	20	46557758	0.2548	0.495165	0.339825
0.30255	-0.0073	0.009045	0.419621	T	C	BCAN	C	T	0.0085729	4.40555e-11	1643	30764664	22	-0.0178989	0.0087	22	30368675	0.0390202	0.296775	0.031295
0.32005	0.0155	0.008827	0.079107	C	G	BCAN	G	C	0.0082257	2.59418e-14	1643	38452254	22	-0.0010994	0.0081	22	38056247	0.8933	0.482025	0.144825
0.26059	0.0084	0.009388	0.370916	G	A	BCAN	A	G	0.0088443	4.08507e-08	1643	201253769	2	-0.0503984	0.0089	2	200389046	1.276e-08	0.263295	0.025935
0.30928	0.0037	0.00881	0.674503	T	C	BCAN	C	T	0.0084426	1.09396e-11	1643	13835087	3	-0.0008996	0.0081	3	13793590	0.9152	0.46164	0.19302
0.3361	0.0053	0.008793	0.546657	A	G	BCAN	G	A	0.0081912	8.46447e-09	1643	171800256	3	-0.0098018	0.0084	3	172082466	0.2403	0.36605	0.04203
0.34099	-0.0104	0.008695	0.231674	C	T	BCAN	T	C	0.0082615	3.46737e-15	1643	54109623	4	0.00950503	0.0081	4	53243456	0.2395	0.498495	0.134635
0.30211	-0.0143	0.008942	0.109774	T	A	BCAN	A	T	0.008819	2.05305e-10	1643	81877771	5	-0.0090985	0.0084	5	82581952	0.2754	0.496055	0.209185
0.41382	-0.0135	0.00834	0.105508	C	T	BCAN	T	C	0.0081392	5.03385e-09	1643	82377962	5	0.00389759	0.0083	5	83082143	0.6343	0.39091	0.02089
0.40566	0.0201	0.008346	0.016021	A	G	BCAN	G	A	0.0082343	8.66962e-28	1643	82789647	5	0.00900038	0.0085	5	83493828	0.2882	0.37383	0.04262
0.18894	0.0403	0.010535	0.0001305	C	T	BCAN	T	C	0.010078	4.60257e-41	1643	82860485	5	-0.0111971	0.0095	5	83564666	0.2373	0.19847	0.00476
0.12776	-0.0356	0.012384	0.004043	C	A	BCAN	A	C	0.011587	1.741e-10	1643	112111394	6	0.0380965	0.0103	6	111790191	0.0002226	0.14738	0.01113
0.35955	-0.0172	0.008519	0.043495	T	C	BCAN	C	T	0.0081167	3.44826e-08	1643	151022220	6	-0.0006998	0.0078	6	150701084	0.9283	0.397275	0.020245
0.06917	-0.0365	0.016047	0.022935	G	C	BCAN	A	G	0.012058	9.16431e-09	1643	29223493	6	-0.190604	0.0161	6	29255716	2.22075e-32	0.081585	0.076675
0.06917	-0.0365	0.016047	0.022935	G	C	BCAN	C	G	0.012058	9.16431e-09	1643	29223493	6	-0.190604	0.0161	6	29255716	2.22075e-32	0.081585	0.076675
0.07536	-0.0496	0.015606	0.001482	G	T	BCAN	A	G	0.011267	2.69526e-10	1643	30333505	6	-0.1608	0.0156	6	30365728	5.44753e-25	0.08918	0.0805605
0.07536	-0.0496	0.015606	0.001482	G	T	BCAN	T	G	0.011267	2.69526e-10	1643	30333505	6	-0.1608	0.0156	6	30365728	5.44753e-25	0.08918	0.0805605
0.09218	-0.053	0.014464	0.000248	C	T	BCAN	T	C	0.012348	6.1235e-15	1643	32005267	6	-0.175104	0.017	6	32037490	5.5335e-25	0.09359	0.03254
0.38962	0.0061	0.008425	0.469034	C	T	BCAN	T	C	0.0083538	1.51985e-08	1643	18915666	7	0.0212032	0.008	7	18876043	0.00811503	0.38631	0.01279
0.17344	-0.0008	0.011421	0.944155	G	A	BCAN	A	G	0.010756	3.03389e-11	1643	564096	7	-0.0305971	0.0204	7	524459	0.134	0.16722	0.00928
0.08841	0.0339	0.014396	0.018529	G	A	BCAN	A	G	0.013817	5.82103e-09	1643	54966738	7	-0.0015987	0.0151	7	54899045	0.9179	0.088705	0.003351
0.06908	0.0145	0.016178	0.370112	A	G	BCAN	G	A	0.017429	1.1272e-14	1643	130645692	8	0.0198966	0.02	8	129633446	0.3202	0.06104	0.005475
schizophrenia_dc_BCAN_1700
eaf.X	beta.X	se.X	pval.X	other_allele.X	effect_allele.X	id.X	effect_allele.M	other_allele.M	se.M	pval.M	id.M	BP_37	CHR_37	beta.Y	se.Y	chr38.Y	pos38.Y	pval.Y	eaf_avg	diff
0.39424	-0.1979	0.00836	6.91831e-124	A	G	BCAN	G	A	0.0085664	3.96278e-12	1700	156615114	1	-0.0142973	0.0089	1	156645322	0.107	0.39462	0.0005
0.05839	-0.0968	0.017448	2.89101e-08	A	T	BCAN	T	A	0.016132	0.566618	1700	NA	NA	0.00270365	0.016	1	156834689	0.8645	0.061695	0.004127
0.62376	-0.0559	0.008455	3.8089e-11	G	T	BCAN	T	G	0.0080377	0.827639	1700	NA	NA	0.00230265	0.008	1	175342472	0.7728	0.61188	0.05823
0.44055	-0.0042	0.008355	0.615168	C	T	BCAN	T	C	0.0081656	3.0318e-08	1700	121883642	12	-0.0023971	0.0079	12	121445839	0.7583	0.419275	0.024585
0.17071	-0.0196	0.01097	0.073988	T	C	BCAN	C	T	0.010194	3.35738e-22	1700	44865603	17	-0.0530003	0.0094	17	46788237	1.55099e-08	0.217355	0.002425
0.30605	-0.0296	0.008948	0.0009401	C	T	BCAN	T	C	0.008675	4.24326e-09	1700	30953295	22	-0.0232965	0.0082	22	30557308	0.004705	0.315025	0.008375
0.4907	-0.0038	0.008193	0.642786	A	G	BCAN	G	A	0.0080388	1.40088e-08	1700	31861950	22	0.00999983	0.0082	22	31465964	0.224	0.50085	0.05736
0.31806	0.0163	0.008849	0.065486	A	G	BCAN	G	A	0.008252	1.1695e-11	1700	38450620	22	0.00020002	0.0082	22	38054613	0.9763	0.48303	0.14835
0.48214	-0.0017	0.008357	0.838806	G	A	BCAN	A	G	0.0080325	2.23615e-08	1700	134259612	2	-0.0049975	0.0079	2	133502041	0.5241	0.44907	0.01106
0.29862	0.0036	0.008974	0.68829	T	C	BCAN	C	T	0.0086561	1.01135e-08	1700	217330901	2	0.00480151	0.0084	2	216466178	0.5723	0.29731	0.00999
0.37269	-0.0056	0.008487	0.509342	C	T	BCAN	T	C	0.0086131	3.26287e-08	1700	98391355	2	0.0202027	0.0084	2	97774892	0.01639	0.487845	0.198935
0.23152	0.0154	0.009763	0.114704	G	A	BCAN	A	G	0.009099	3.6425e-08	1700	13812873	3	0.00110061	0.0095	3	13771376	0.9043	0.49976	0.23411
0.2933	0.0116	0.00896	0.195429	C	G	BCAN	G	C	0.0083127	2.261e-10	1700	38613107	4	0.00170145	0.0093	4	38611486	0.8573	0.29815	0.0637
0.34099	-0.0104	0.008695	0.231674	C	T	BCAN	T	C	0.0082652	5.54753e-09	1700	54109623	4	0.00950503	0.0081	4	53243456	0.2395	0.498495	0.134635
0.2405	-0.0152	0.009615	0.113909	C	T	BCAN	T	C	0.0091386	1.29122e-21	1700	139726292	5	-0.0007997	0.009	5	140346707	0.932	0.24425	0.01485
0.4929	-0.0014	0.008151	0.863634	T	C	BCAN	C	T	0.008028	1.70294e-08	1700	171903310	5	-0.0042012	0.0084	5	172476306	0.6125	0.53995	0.02902
0.34197	0.006	0.008597	0.485225	A	G	BCAN	G	A	0.0084839	1.83612e-08	1700	81864444	5	0.00780034	0.0081	5	82568625	0.3317	0.347485	0.004795
0.39684	-0.0182	0.008372	0.029717	G	A	BCAN	A	G	0.0080532	3.50994e-08	1700	81975108	5	0.0153979	0.0082	5	82679289	0.0603698	0.45292	0.01912
0.40566	0.0201	0.008346	0.016021	A	G	BCAN	G	A	0.0082425	3.43558e-14	1700	82789647	5	0.00900038	0.0085	5	83493828	0.2882	0.37383	0.04262
0.18995	0.0394	0.010497	0.0001743	G	T	BCAN	T	G	0.010053	7.14496e-25	1700	82859065	5	-0.012304	0.0094	5	83563246	0.1919	0.202475	0.007215
0.06908	0.0145	0.016178	0.370112	A	G	BCAN	G	A	0.017435	7.84693e-10	1700	130645692	8	0.0198966	0.02	8	129633446	0.3202	0.06104	0.005475
0.46639	0.0141	0.008301	0.089408	T	C	BCAN	C	T	0.0080403	1.94089e-13	1700	144976720	8	0.010505	0.0084	8	143902552	0.214	0.448195	0.020885
0.37792	0.0085	0.008588	0.32227	A	G	BCAN	C	A	0.0080925	6.37382e-10	1700	145011204	8	0.00030005	0.0084	8	143937036	0.9687	0.36596	0.361977
0.37792	0.0085	0.008588	0.32227	A	G	BCAN	G	A	0.0080925	6.37382e-10	1700	145011204	8	0.00030005	0.0084	8	143937036	0.9687	0.36596	0.361977
0.46738	-0.0081	0.008293	0.32871	G	A	BCAN	A	G	0.0080325	9.03649e-14	1700	22034719	9	0.0151035	0.0078	9	22034720	0.0533003	0.48619	0.02232
0.01181	0.0091	0.037328	0.807397	C	A	BCAN	A	C	0.0080506	5.29663e-13	1700	22049130	9	0.034695	0.0425	9	22049131	0.4138	0.013405	0.0035119
0.45449	-0.0099	0.008264	0.230922	C	G	BCAN	A	C	0.0080506	5.29663e-13	1700	22049130	9	0.0151035	0.0079	9	22049131	0.0551696	0.478745	0.468852
schizophrenia_dc_BCAN_1701
eaf.X	beta.X	se.X	pval.X	other_allele.X	effect_allele.X	id.X	effect_allele.M	other_allele.M	se.M	pval.M	id.M	BP_37	CHR_37	beta.Y	se.Y	chr38.Y	pos38.Y	pval.Y	eaf_avg	diff
0.39424	-0.1979	0.00836	6.91831e-124	A	G	BCAN	G	A	0.0085686	1.3128e-08	1701	156615114	1	-0.0142973	0.0089	1	156645322	0.107	0.39462	0.0005
0.05839	-0.0968	0.017448	2.89101e-08	A	T	BCAN	T	A	0.016131	0.248886	1701	NA	NA	0.00270365	0.016	1	156834689	0.8645	0.061695	0.004127
0.62376	-0.0559	0.008455	3.8089e-11	G	T	BCAN	T	G	0.0080377	0.557622	1701	NA	NA	0.00230265	0.008	1	175342472	0.7728	0.61188	0.05823
0.34713	-0.0035	0.008516	0.681088	G	A	BCAN	A	G	0.0085616	1.07103e-10	1701	61560081	11	0.019295	0.0085	11	61792609	0.0227101	0.340065	0.023185
0.30428	-0.0082	0.008918	0.357834	T	C	BCAN	C	T	0.0085933	6.5013e-09	1701	89516612	16	0.0430954	0.0087	16	89450204	7.15303e-07	0.51064	0.17355
0.17071	-0.0196	0.01097	0.073988	T	C	BCAN	C	T	0.010199	5.87489e-15	1701	44865603	17	-0.0530003	0.0094	17	46788237	1.55099e-08	0.217355	0.002425
0.4994	0.0095	0.008264	0.250326	A	G	BCAN	G	A	0.0079859	4.06631e-09	1701	36149761	19	0.0199986	0.0079	19	35658859	0.0111499	0.5082	0.01182
0.29116	-0.0159	0.009065	0.079436	C	T	BCAN	T	C	0.0089602	1.66648e-09	1701	61154871	20	-0.0132025	0.0088	20	62557664	0.1331	0.30308	0.01969
0.31806	0.0163	0.008849	0.065486	A	G	BCAN	G	A	0.008253	4.46375e-10	1701	38450620	22	0.00020002	0.0082	22	38054613	0.9763	0.48303	0.14835
0.37269	-0.0056	0.008487	0.509342	C	T	BCAN	T	C	0.0086124	2.39497e-09	1701	98391355	2	0.0202027	0.0084	2	97774892	0.01639	0.487845	0.198935
0.02411	0.0239	0.025995	0.357878	T	A	BCAN	A	T	0.037407	3.60828e-08	1701	146461165	3	0.1112	0.0474	3	146743378	0.0191201	0.018055	0.00502
0.34099	-0.0104	0.008695	0.231674	C	T	BCAN	T	C	0.0082655	2.22024e-08	1701	54109623	4	0.00950503	0.0081	4	53243456	0.2395	0.498495	0.134635
0.24887	-0.0155	0.009536	0.104064	T	C	BCAN	C	T	0.0090429	2.24905e-12	1701	139719991	5	0.00010001	0.009	5	140340406	0.9908	0.250935	0.013775
0.37384	0.0132	0.008482	0.119644	C	T	BCAN	T	C	0.0082388	7.05018e-09	1701	64548961	5	-0.0147999	0.0079	5	65253134	0.0626599	0.37292	0.00806
0.40566	0.0201	0.008346	0.016021	A	G	BCAN	G	A	0.0082421	9.09913e-15	1701	82789647	5	0.00900038	0.0085	5	83493828	0.2882	0.37383	0.04262
0.18891	0.0403	0.010521	0.0001279	T	G	BCAN	G	T	0.010093	1.14288e-25	1701	82861400	5	-0.0117013	0.0094	5	83565581	0.2125	0.201455	0.007485
0.27964	-0.0267	0.009142	0.003495	A	T	BCAN	T	A	0.0087709	9.09076e-09	1701	28719755	6	-0.0432032	0.0094	6	28751978	3.79402e-06	0.26582	0.02876
0.37792	0.0085	0.008588	0.32227	A	G	BCAN	C	A	0.0080935	4.09826e-08	1701	145011204	8	0.00030005	0.0084	8	143937036	0.9687	0.36596	0.361977
0.37792	0.0085	0.008588	0.32227	A	G	BCAN	G	A	0.0080935	4.09826e-08	1701	145011204	8	0.00030005	0.0084	8	143937036	0.9687	0.36596	0.361977
0.37996	0.0091	0.008576	0.288663	A	G	BCAN	G	A	0.0081381	1.07201e-09	1701	145044749	8	0.00080032	0.0084	8	143970581	0.9254	0.36848	0.02899
0.45007	-0.0066	0.008232	0.422685	A	G	BCAN	G	A	0.0080198	4.79513e-09	1701	86571611	9	0.0135007	0.0078	9	83956696	0.0832703	0.484535	0.051985
schizophrenia_dc_BCAN_1702
eaf.X	beta.X	se.X	pval.X	other_allele.X	effect_allele.X	id.X	effect_allele.M	other_allele.M	se.M	pval.M	id.M	BP_37	CHR_37	beta.Y	se.Y	chr38.Y	pos38.Y	pval.Y	eaf_avg	diff
0.39424	-0.1979	0.00836	6.91831e-124	A	G	BCAN	G	A	0.0085672	9.90832e-11	1702	156615114	1	-0.0142973	0.0089	1	156645322	0.107	0.39462	0.0005
0.05839	-0.0968	0.017448	2.89101e-08	A	T	BCAN	T	A	0.016132	0.544064	1702	NA	NA	0.00270365	0.016	1	156834689	0.8645	0.061695	0.004127
0.62376	-0.0559	0.008455	3.8089e-11	G	T	BCAN	T	G	0.0080376	0.324781	1702	NA	NA	0.00230265	0.008	1	175342472	0.7728	0.61188	0.05823
0.0937	-0.0059	0.014207	0.677925	T	C	BCAN	C	T	0.013558	6.95024e-12	1702	106476805	12	0.0413951	0.0155	12	106083027	0.00750602	0.08885	0.005355
0.04284	0.0139	0.020339	0.494347	G	A	BCAN	A	G	0.021193	1.55274e-08	1702	187144	16	-0.0423025	0.028	16	137145	0.13	0.03892	0.002369
0.23948	-0.0067	0.00962	0.48613	A	G	BCAN	G	A	0.0098804	3.76444e-09	1702	99353	16	0.0153979	0.0112	16	49353	0.1704	0.20924	0.00333
0.40611	-0.0039	0.008369	0.641205	C	A	BCAN	A	C	0.0082549	1.1246e-09	1702	42884538	17	0.00270365	0.0079	17	44807170	0.7281	0.399055	0.031865
0.22987	0.0277	0.009812	0.004755	T	C	BCAN	C	T	0.0090866	9.18333e-11	1702	44863413	17	0.050399	0.0102	17	46786047	7.92793e-07	0.502435	0.219125
0.30605	-0.0296	0.008948	0.0009401	C	T	BCAN	T	C	0.008668	2.57632e-20	1702	30953295	22	-0.0232965	0.0082	22	30557308	0.004705	0.315025	0.008375
0.37064	0.0073	0.008517	0.391394	C	T	BCAN	T	C	0.008074	1.21032e-10	1702	38474952	22	-0.0005998	0.0083	22	38078945	0.9447	0.49632	0.08426
0.46593	0.0107	0.008205	0.192218	A	G	BCAN	G	A	0.00803	2.548e-08	1702	185148189	4	-0.0165031	0.0082	4	184227036	0.0436596	0.438965	0.014685
0.2405	-0.0152	0.009615	0.113909	C	T	BCAN	T	C	0.0091333	1.04472e-29	1702	139726292	5	-0.0007997	0.009	5	140346707	0.932	0.24425	0.01485
0.4929	-0.0014	0.008151	0.863634	T	C	BCAN	C	T	0.0080282	3.70339e-08	1702	171903310	5	-0.0042012	0.0084	5	172476306	0.6125	0.53995	0.02902
0.32663	-0.0131	0.008754	0.134533	A	T	BCAN	T	A	0.008643	2.80608e-09	1702	81888493	5	-0.0107025	0.0083	5	82592674	0.1968	0.504815	0.179525
0.40566	0.0201	0.008346	0.016021	A	G	BCAN	G	A	0.0082389	4.14954e-20	1702	82789647	5	0.00900038	0.0085	5	83493828	0.2882	0.37383	0.04262
0.18894	0.0403	0.010535	0.0001305	C	T	BCAN	T	C	0.010078	4.79733e-41	1702	82860485	5	-0.0111971	0.0095	5	83564666	0.2373	0.19847	0.00476
0.18885	-0.0089	0.010434	0.393653	C	T	BCAN	T	C	0.0092177	7.69308e-10	1702	27732976	6	-0.0760996	0.0094	6	27765197	6.72512e-16	0.203925	0.043855
0.36079	-0.0117	0.008593	0.173309	T	G	BCAN	G	T	0.0086646	6.56145e-12	1702	546137	7	-0.0273038	0.0194	7	506500	0.1593	0.315895	0.007295
0.08841	0.0339	0.014396	0.018529	G	A	BCAN	A	G	0.013806	2.48313e-19	1702	54966738	7	-0.0015987	0.0151	7	54899045	0.9179	0.088705	0.003351
0.45156	-0.0033	0.008391	0.694099	C	T	BCAN	T	C	0.0080849	6.54034e-10	1702	120907990	8	-0.0071047	0.0083	8	119895750	0.3926	0.53428	0.03537
0.06908	0.0145	0.016178	0.370112	A	G	BCAN	G	A	0.017436	4.85177e-09	1702	130645692	8	0.0198966	0.02	8	129633446	0.3202	0.06104	0.005475
0.01566	-0.0207	0.032563	0.524979	C	A	BCAN	A	C	0.0093527	2.31206e-10	1702	75078893	8	0.0187955	0.0265	8	74166658	0.4789	0.02083	0.004863
0.23286	0.0112	0.009738	0.250083	C	T	BCAN	A	C	0.0093527	2.31206e-10	1702	75078893	8	-0.0156962	0.0095	8	74166658	0.096859	0.50943	0.493463
0.01566	-0.0207	0.032563	0.524979	C	A	BCAN	T	C	0.0093527	2.31206e-10	1702	75078893	8	0.0187955	0.0265	8	74166658	0.4789	0.02083	0.004863
0.23286	0.0112	0.009738	0.250083	C	T	BCAN	T	C	0.0093527	2.31206e-10	1702	75078893	8	-0.0156962	0.0095	8	74166658	0.096859	0.50943	0.493463
0.01181	0.0091	0.037328	0.807397	C	A	BCAN	A	C	0.0080491	1.53815e-15	1702	22049130	9	0.034695	0.0425	9	22049131	0.4138	0.013405	0.0035119
0.45449	-0.0099	0.008264	0.230922	C	G	BCAN	A	C	0.0080491	1.53815e-15	1702	22049130	9	0.0151035	0.0079	9	22049131	0.0551696	0.478745	0.468852
0.48132	-0.0065	0.008214	0.428754	G	A	BCAN	A	G	0.0080456	9.28966e-17	1702	22056499	9	0.0143018	0.0078	9	22056500	0.0682999	0.49866	0.01746
schizophrenia_dc_BCAN_1720
eaf.X	beta.X	se.X	pval.X	other_allele.X	effect_allele.X	id.X	effect_allele.M	other_allele.M	se.M	pval.M	id.M	BP_37	CHR_37	beta.Y	se.Y	chr38.Y	pos38.Y	pval.Y	eaf_avg	diff
0.39424	-0.1979	0.00836	6.91831e-124	A	G	BCAN	G	A	0.0085683	5.36661e-09	1720	NA	NA	-0.0142973	0.0089	1	156645322	0.107	0.39462	0.0005
0.05839	-0.0968	0.017448	2.89101e-08	A	T	BCAN	T	A	0.01613	0.0164362	1720	NA	NA	0.00270365	0.016	1	156834689	0.8645	0.061695	0.004127
0.62376	-0.0559	0.008455	3.8089e-11	G	T	BCAN	T	G	0.0080377	0.601825	1720	NA	NA	0.00230265	0.008	1	175342472	0.7728	0.61188	0.05823
0.38991	0.0023	0.008386	0.783883	C	T	BCAN	T	C	0.0081897	2.02768e-12	1720	105621859	10	0.0120017	0.0082	10	103862101	0.1461	0.518455	0.089015
0.11655	-0.0236	0.012848	0.066239	T	C	BCAN	C	T	0.013887	3.55468e-08	1720	257308	11	-0.0061014	0.0144	11	257308	0.671301	0.101275	0.008294
0.09625	-0.0198	0.013791	0.151083	C	T	BCAN	T	C	0.011381	2.09411e-15	1720	43032557	17	0	0.0121	17	44955189	0.9996	0.114125	0.030705
0.30311	-0.1252	0.008929	1.15e-44	T	C	BCAN	C	T	0.0087302	8.77001e-11	1720	156612932	1	-0.006002	0.0087	1	156643140	0.4907	0.306555	0.007845
0.32932	0.0166	0.008747	0.057731	G	C	BCAN	C	G	0.0082235	3.25087e-13	1720	38467784	22	-0.0021976	0.0083	22	38071777	0.7945	0.48966	0.13074
0.4078	0.0099	0.00836	0.236337	A	C	BCAN	C	A	0.0080317	9.79716e-09	1720	164999883	2	-0.0011993	0.0078	2	164143373	0.8751	0.4309	0.01985
0.11862	-0.0169	0.012756	0.18521	C	G	BCAN	G	C	0.011746	6.88177e-09	1720	203664929	2	-0.0262037	0.0127	2	202800206	0.0395704	0.11631	0.01871
0.14182	-0.0111	0.01169	0.34236	G	A	BCAN	A	G	0.01086	1.06414e-11	1720	183354008	3	-0.0063001	0.01	3	183636220	0.5292	0.16641	0.00359
0.2405	-0.0152	0.009615	0.113909	C	T	BCAN	T	C	0.009147	6.18443e-09	1720	139726292	5	-0.0007997	0.009	5	140346707	0.932	0.24425	0.01485
0.33044	-0.0136	0.008734	0.119448	T	C	BCAN	C	T	0.0085821	2.64241e-09	1720	81882387	5	-0.0078987	0.0082	5	82586568	0.3381	0.50172	0.17686
0.40566	0.0201	0.008346	0.016021	A	G	BCAN	G	A	0.0082373	8.81049e-23	1720	82789647	5	0.00900038	0.0085	5	83493828	0.2882	0.37383	0.04262
0.18894	0.0403	0.010535	0.0001305	C	T	BCAN	T	C	0.010078	1.03992e-40	1720	82860485	5	-0.0111971	0.0095	5	83564666	0.2373	0.19847	0.00476
0.04995	0.0295	0.019002	0.120544	G	C	BCAN	C	G	0.013197	1.24738e-09	1720	26090270	6	-0.0136958	0.0156	6	26090042	0.3781	0.057975	0.004072
0.06227	-0.0494	0.016827	0.003328	G	T	BCAN	C	G	0.013197	1.24738e-09	1720	26090270	6	-0.166996	0.0173	6	26090042	5.33826e-22	0.068135	0.006088
0.04995	0.0295	0.019002	0.120544	G	C	BCAN	T	G	0.013197	1.24738e-09	1720	26090270	6	-0.0136958	0.0156	6	26090042	0.3781	0.057975	0.004072
0.06227	-0.0494	0.016827	0.003328	G	T	BCAN	T	G	0.013197	1.24738e-09	1720	26090270	6	-0.166996	0.0173	6	26090042	5.33826e-22	0.068135	0.006088
0.06917	-0.0365	0.016047	0.022935	G	C	BCAN	A	G	0.012058	1.2627e-08	1720	29223493	6	-0.190604	0.0161	6	29255716	2.22075e-32	0.081585	0.076675
0.06917	-0.0365	0.016047	0.022935	G	C	BCAN	C	G	0.012058	1.2627e-08	1720	29223493	6	-0.190604	0.0161	6	29255716	2.22075e-32	0.081585	0.076675
0.4672	-0.0011	0.008334	0.894998	G	A	BCAN	A	G	0.0079988	1.70255e-08	1720	540741	7	-0.0051965	0.015	7	501104	0.7293	0.4761	0.00939
0.06908	0.0145	0.016178	0.370112	A	G	BCAN	G	A	0.017427	1e-16	1720	130645692	8	0.0198966	0.02	8	129633446	0.3202	0.06104	0.005475
0.30935	-0.0027	0.009055	0.765563	C	T	BCAN	T	C	0.008443	2.54273e-08	1720	90517694	9	-0.0003999	0.0093	9	87902779	0.9624	0.293675	0.054895
schizophrenia_dc_BCAN_1721
eaf.X	beta.X	se.X	pval.X	other_allele.X	effect_allele.X	id.X	effect_allele.M	other_allele.M	se.M	pval.M	id.M	BP_37	CHR_37	beta.Y	se.Y	chr38.Y	pos38.Y	pval.Y	eaf_avg	diff
0.39424	-0.1979	0.00836	6.91831e-124	A	G	BCAN	G	A	0.0085689	4.11244e-08	1721	NA	NA	-0.0142973	0.0089	1	156645322	0.107	0.39462	0.0005
0.05839	-0.0968	0.017448	2.89101e-08	A	T	BCAN	T	A	0.01613	0.0119702	1721	NA	NA	0.00270365	0.016	1	156834689	0.8645	0.061695	0.004127
0.62376	-0.0559	0.008455	3.8089e-11	G	T	BCAN	T	G	0.0080377	0.454255	1721	NA	NA	0.00230265	0.008	1	175342472	0.7728	0.61188	0.05823
0.33011	0.0088	0.008736	0.313771	A	G	BCAN	G	A	0.0088641	2.06253e-09	1721	104318966	10	-0.043701	0.0085	10	102559209	2.557e-07	0.346555	0.058775
0.38991	0.0023	0.008386	0.783883	C	T	BCAN	T	C	0.0081881	4.88652e-15	1721	105621859	10	0.0120017	0.0082	10	103862101	0.1461	0.518455	0.089015
0.1904	-0.0031	0.010502	0.767845	G	A	BCAN	A	G	0.010507	3.01301e-08	1721	20755963	12	-0.0124028	0.0102	12	20603029	0.2243	0.5087	0.31789
0.33215	0.0055	0.008761	0.530153	A	G	BCAN	G	A	0.0087884	3.71108e-08	1721	9124525	16	0.00180162	0.01	16	9030668	0.86	0.300075	0.008585
0.09537	-0.0188	0.013878	0.175536	C	T	BCAN	T	C	0.011373	5.55904e-17	1721	43008119	17	0.00020002	0.0121	17	44930751	0.9888	0.113685	0.030425
0.30311	-0.1252	0.008929	1.15e-44	T	C	BCAN	C	T	0.0087316	1.97288e-08	1721	156612932	1	-0.006002	0.0087	1	156643140	0.4907	0.306555	0.007845
0.32932	0.0166	0.008747	0.057731	G	C	BCAN	C	G	0.0082243	6.08135e-12	1721	38467784	22	-0.0021976	0.0083	22	38071777	0.7945	0.48966	0.13074
0.4078	0.0099	0.00836	0.236337	A	C	BCAN	C	A	0.0080321	4.90117e-08	1721	164999883	2	-0.0011993	0.0078	2	164143373	0.8751	0.4309	0.01985
0.11862	-0.0169	0.012756	0.18521	C	G	BCAN	G	C	0.011745	2.78805e-10	1721	203664929	2	-0.0262037	0.0127	2	202800206	0.0395704	0.11631	0.01871
0.14182	-0.0111	0.01169	0.34236	G	A	BCAN	A	G	0.010859	7.2277e-13	1721	183354008	3	-0.0063001	0.01	3	183636220	0.5292	0.16641	0.00359
0.2405	-0.0152	0.009615	0.113909	C	T	BCAN	T	C	0.0091475	3.99669e-08	1721	139726292	5	-0.0007997	0.009	5	140346707	0.932	0.24425	0.01485
0.30211	-0.0143	0.008942	0.109774	T	A	BCAN	A	T	0.0088198	3.96552e-09	1721	81877771	5	-0.0090985	0.0084	5	82581952	0.2754	0.496055	0.209185
0.40566	0.0201	0.008346	0.016021	A	G	BCAN	G	A	0.0082391	8.51138e-20	1721	82789647	5	0.00900038	0.0085	5	83493828	0.2882	0.37383	0.04262
0.18894	0.0403	0.010535	0.0001305	C	T	BCAN	T	C	0.01008	1.32739e-37	1721	82860485	5	-0.0111971	0.0095	5	83564666	0.2373	0.19847	0.00476
0.04995	0.0295	0.019002	0.120544	G	C	BCAN	C	G	0.013196	1.76157e-10	1721	26090270	6	-0.0136958	0.0156	6	26090042	0.3781	0.057975	0.004072
0.06227	-0.0494	0.016827	0.003328	G	T	BCAN	C	G	0.013196	1.76157e-10	1721	26090270	6	-0.166996	0.0173	6	26090042	5.33826e-22	0.068135	0.006088
0.04995	0.0295	0.019002	0.120544	G	C	BCAN	T	G	0.013196	1.76157e-10	1721	26090270	6	-0.0136958	0.0156	6	26090042	0.3781	0.057975	0.004072
0.06227	-0.0494	0.016827	0.003328	G	T	BCAN	T	G	0.013196	1.76157e-10	1721	26090270	6	-0.166996	0.0173	6	26090042	5.33826e-22	0.068135	0.006088
0.06917	-0.0365	0.016047	0.022935	G	C	BCAN	A	G	0.012057	5.10152e-10	1721	29223493	6	-0.190604	0.0161	6	29255716	2.22075e-32	0.081585	0.076675
0.06917	-0.0365	0.016047	0.022935	G	C	BCAN	C	G	0.012057	5.10152e-10	1721	29223493	6	-0.190604	0.0161	6	29255716	2.22075e-32	0.081585	0.076675
0.07536	-0.0496	0.015606	0.001482	G	T	BCAN	A	G	0.011267	5.86543e-10	1721	30333505	6	-0.1608	0.0156	6	30365728	5.44753e-25	0.08918	0.0805605
0.07536	-0.0496	0.015606	0.001482	G	T	BCAN	T	G	0.011267	5.86543e-10	1721	30333505	6	-0.1608	0.0156	6	30365728	5.44753e-25	0.08918	0.0805605
0.4672	-0.0011	0.008334	0.894998	G	A	BCAN	A	G	0.0079983	2.41713e-09	1721	540741	7	-0.0051965	0.015	7	501104	0.7293	0.4761	0.00939
0.06908	0.0145	0.016178	0.370112	A	G	BCAN	G	A	0.017426	6.39735e-17	1721	130645692	8	0.0198966	0.02	8	129633446	0.3202	0.06104	0.005475
schizophrenia_dc_BCAN_1722
eaf.X	beta.X	se.X	pval.X	other_allele.X	effect_allele.X	id.X	effect_allele.M	other_allele.M	se.M	pval.M	id.M	BP_37	CHR_37	beta.Y	se.Y	chr38.Y	pos38.Y	pval.Y	eaf_avg	diff
0.39424	-0.1979	0.00836	6.91831e-124	A	G	BCAN	G	A	0.0085683	5.03965e-09	1722	156615114	1	-0.0142973	0.0089	1	156645322	0.107	0.39462	0.0005
0.05839	-0.0968	0.017448	2.89101e-08	A	T	BCAN	T	A	0.016132	0.924613	1722	NA	NA	0.00270365	0.016	1	156834689	0.8645	0.061695	0.004127
0.62376	-0.0559	0.008455	3.8089e-11	G	T	BCAN	T	G	0.0080377	0.752419	1722	NA	NA	0.00230265	0.008	1	175342472	0.7728	0.61188	0.05823
0.36884	-0.0037	0.008566	0.665798	T	C	BCAN	C	T	0.0081412	1.11148e-09	1722	105455528	10	0.00080032	0.0082	10	103695770	0.9226	0.37792	0.03304
0.24015	-0.0182	0.009629	0.058729	C	T	BCAN	T	C	0.0093393	7.39776e-10	1722	118777371	10	0.0142003	0.0088	10	117017860	0.1056	0.272075	0.020225
0.47308	-0.0024	0.0081	0.766995	A	G	BCAN	G	A	0.0079926	4.53942e-09	1722	49832239	10	0.00399798	0.0077	10	48624194	0.6037	0.48954	0.01731
0.47345	-0.0023	0.008075	0.775763	G	T	BCAN	T	G	0.0079909	3.12752e-09	1722	49834326	10	0.0037972	0.0077	10	48626281	0.617401	0.488725	0.017965
0.42821	-0.0068	0.008352	0.41557	T	C	BCAN	C	T	0.0080095	1.523e-08	1722	67367184	15	0.019295	0.0077	15	67074846	0.0124099	0.456105	0.003075
0.1235	-0.0207	0.012407	0.095226	A	G	BCAN	G	A	0.010262	1.02991e-09	1722	43002704	17	-0.012699	0.0109	17	44925336	0.2421	0.14175	0.04258
0.35311	0.0238	0.008572	0.005494	A	G	BCAN	G	A	0.0082675	6.51628e-14	1722	43141966	17	-0.0214973	0.008	17	45064598	0.00705001	0.469555	0.159475
0.18626	0.0087	0.010549	0.409527	G	A	BCAN	A	G	0.0099596	7.31139e-12	1722	65980289	17	0.00830439	0.0092	17	67984173	0.3675	0.44913	0.35011
0.14558	-0.0237	0.011751	0.043716	T	C	BCAN	C	T	0.010793	5.30884e-11	1722	45195738	20	-0.0107025	0.0117	20	46567099	0.3599	0.49779	0.33704
0.32164	-0.0282	0.008853	0.001446	T	C	BCAN	C	T	0.0086244	2.58285e-10	1722	30950360	22	-0.0209001	0.0083	22	30554373	0.01119	0.32832	0.01029
0.13189	-0.0156	0.01223	0.202104	G	A	BCAN	A	G	0.010885	4.59621e-09	1722	203808532	2	-0.0166014	0.0112	2	202943809	0.1399	0.136445	0.024155
0.14183	-0.011	0.011646	0.344912	G	A	BCAN	A	G	0.010861	2.35885e-08	1722	183363538	3	-0.0069955	0.01	3	183645750	0.4856	0.163415	0.000655
0.32663	-0.0131	0.008754	0.134533	A	T	BCAN	T	A	0.0086428	9.62942e-10	1722	81888493	5	-0.0107025	0.0083	5	82592674	0.1968	0.504815	0.179525
0.35171	0.0142	0.008608	0.099029	G	A	BCAN	A	G	0.008299	1.58855e-24	1722	82787951	5	0.00540458	0.0085	5	83492132	0.5248	0.335355	0.046825
0.18894	0.0403	0.010535	0.0001305	C	T	BCAN	T	C	0.010081	7.53356e-37	1722	82860485	5	-0.0111971	0.0095	5	83564666	0.2373	0.19847	0.00476
0.22646	-0.0231	0.009813	0.018567	A	G	BCAN	G	A	0.0088732	6.46249e-10	1722	29102861	6	-0.0577971	0.0096	6	29135084	1.70801e-09	0.23373	0.04942
0.06908	0.0145	0.016178	0.370112	A	G	BCAN	G	A	0.017432	2.40436e-12	1722	130645692	8	0.0198966	0.02	8	129633446	0.3202	0.06104	0.005475
schizophrenia_dc_BCAN_1723
eaf.X	beta.X	se.X	pval.X	other_allele.X	effect_allele.X	id.X	effect_allele.M	other_allele.M	se.M	pval.M	id.M	BP_37	CHR_37	beta.Y	se.Y	chr38.Y	pos38.Y	pval.Y	eaf_avg	diff
0.39424	-0.1979	0.00836	6.91831e-124	A	G	BCAN	G	A	0.0085688	3.26062e-08	1723	156615114	1	-0.0142973	0.0089	1	156645322	0.107	0.39462	0.0005
0.05839	-0.0968	0.017448	2.89101e-08	A	T	BCAN	T	A	0.016132	0.969462	1723	NA	NA	0.00270365	0.016	1	156834689	0.8645	0.061695	0.004127
0.62376	-0.0559	0.008455	3.8089e-11	G	T	BCAN	T	G	0.0080377	0.560828	1723	NA	NA	0.00230265	0.008	1	175342472	0.7728	0.61188	0.05823
0.36884	-0.0037	0.008566	0.665798	T	C	BCAN	C	T	0.0081413	1.18386e-09	1723	105455528	10	0.00080032	0.0082	10	103695770	0.9226	0.37792	0.03304
0.24015	-0.0182	0.009629	0.058729	C	T	BCAN	T	C	0.0093387	8.85116e-11	1723	118777371	10	0.0142003	0.0088	10	117017860	0.1056	0.272075	0.020225
0.47308	-0.0024	0.0081	0.766995	A	G	BCAN	G	A	0.0079926	3.65511e-09	1723	49832239	10	0.00399798	0.0077	10	48624194	0.6037	0.48954	0.01731
0.47168	-0.0032	0.008246	0.69798	T	C	BCAN	C	T	0.0080008	9.89008e-10	1723	49841549	10	0.00389759	0.0078	10	48633504	0.6144	0.49184	0.02033
0.19001	-0.017	0.010474	0.104584	T	A	BCAN	A	T	0.010107	2.71206e-08	1723	50588083	12	-0.0160013	0.0092	12	50194300	0.0831304	0.247005	0.050675
0.21874	0.0105	0.009885	0.288141	A	T	BCAN	T	A	0.010531	1.34246e-08	1723	89863586	16	0.0151035	0.0112	16	89797178	0.1778	0.19637	0.02138
0.12313	-0.0211	0.012412	0.089144	C	T	BCAN	T	C	0.010318	3.4578e-10	1723	42994794	17	-0.0141987	0.0109	17	44917426	0.1949	0.140565	0.042065
0.35311	0.0238	0.008573	0.005499	T	C	BCAN	C	T	0.008271	3.21366e-14	1723	43144218	17	-0.0214973	0.008	17	45066850	0.00717993	0.469555	0.159345
0.14558	-0.0237	0.011751	0.043716	T	C	BCAN	C	T	0.010794	7.67361e-11	1723	45195738	20	-0.0107025	0.0117	20	46567099	0.3599	0.49779	0.33704
0.13189	-0.0156	0.01223	0.202104	G	A	BCAN	A	G	0.010885	1.61139e-09	1723	203808532	2	-0.0166014	0.0112	2	202943809	0.1399	0.136445	0.024155
0.43405	0.0045	0.008246	0.585273	T	C	BCAN	C	T	0.0081137	8.06678e-09	1723	37150531	2	0.037598	0.0078	2	36923388	1.46899e-06	0.444525	0.011845
0.30049	-0.0138	0.008984	0.124507	A	C	BCAN	C	A	0.0088119	1.2031e-10	1723	81882182	5	-0.0084046	0.0083	5	82586363	0.313	0.496745	0.209415
0.35174	0.0141	0.008595	0.100911	T	C	BCAN	C	T	0.0082693	8.09096e-21	1723	82782530	5	0.00569619	0.0086	5	83486711	0.51	0.33137	0.0507
0.18894	0.0403	0.010535	0.0001305	C	T	BCAN	T	C	0.010084	2.5704e-32	1723	82860485	5	-0.0111971	0.0095	5	83564666	0.2373	0.19847	0.00476
0.04995	0.0295	0.019002	0.120544	G	C	BCAN	C	G	0.013197	6.10239e-09	1723	26090270	6	-0.0136958	0.0156	6	26090042	0.3781	0.057975	0.004072
0.06227	-0.0494	0.016827	0.003328	G	T	BCAN	C	G	0.013197	6.10239e-09	1723	26090270	6	-0.166996	0.0173	6	26090042	5.33826e-22	0.068135	0.006088
0.04995	0.0295	0.019002	0.120544	G	C	BCAN	T	G	0.013197	6.10239e-09	1723	26090270	6	-0.0136958	0.0156	6	26090042	0.3781	0.057975	0.004072
0.06227	-0.0494	0.016827	0.003328	G	T	BCAN	T	G	0.013197	6.10239e-09	1723	26090270	6	-0.166996	0.0173	6	26090042	5.33826e-22	0.068135	0.006088
0.22646	-0.0231	0.009813	0.018567	A	G	BCAN	G	A	0.0088731	4.48126e-10	1723	29102861	6	-0.0577971	0.0096	6	29135084	1.70801e-09	0.23373	0.04942
0.49435	0.0098	0.008189	0.231398	G	A	BCAN	A	G	0.0079707	4.16869e-08	1723	17983297	7	-0.0209001	0.0078	7	17943674	0.00741105	0.474175	0.009785
0.42758	-0.013	0.008391	0.121319	T	C	BCAN	C	T	0.0082518	4.783e-08	1723	543327	7	-0.0136958	0.0176	7	503690	0.4346	0.37779	0.00617
0.06908	0.0145	0.016178	0.370112	A	G	BCAN	G	A	0.017431	6.51628e-13	1723	130645692	8	0.0198966	0.02	8	129633446	0.3202	0.06104	0.005475
0.23082	0.0092	0.009798	0.347747	C	T	BCAN	T	C	0.0090699	1.516e-08	1723	75070968	8	-0.0095047	0.009	8	74158733	0.2912	0.49291	0.24481
0.01566	-0.0207	0.032563	0.524979	C	A	BCAN	A	C	0.0093541	2.77013e-08	1723	75078893	8	0.0187955	0.0265	8	74166658	0.4789	0.02083	0.004863
0.23286	0.0112	0.009738	0.250083	C	T	BCAN	A	C	0.0093541	2.77013e-08	1723	75078893	8	-0.0156962	0.0095	8	74166658	0.096859	0.50943	0.493463
0.01566	-0.0207	0.032563	0.524979	C	A	BCAN	T	C	0.0093541	2.77013e-08	1723	75078893	8	0.0187955	0.0265	8	74166658	0.4789	0.02083	0.004863
0.23286	0.0112	0.009738	0.250083	C	T	BCAN	T	C	0.0093541	2.77013e-08	1723	75078893	8	-0.0156962	0.0095	8	74166658	0.096859	0.50943	0.493463
0.35109	0.0024	0.008499	0.77765	T	C	BCAN	C	T	0.0087073	3.64418e-08	1723	86761745	9	0.0119005	0.0084	9	84146830	0.1546	0.519545	0.175825
schizophrenia_dc_BCAN_1734
eaf.X	beta.X	se.X	pval.X	other_allele.X	effect_allele.X	id.X	effect_allele.M	other_allele.M	se.M	pval.M	id.M	BP_37	CHR_37	beta.Y	se.Y	chr38.Y	pos38.Y	pval.Y	eaf_avg	diff
0.39424	-0.1979	0.00836	6.91831e-124	A	G	BCAN	G	A	0.0085687	2.49287e-08	1734	156615114	1	-0.0142973	0.0089	1	156645322	0.107	0.39462	0.0005
0.05839	-0.0968	0.017448	2.89101e-08	A	T	BCAN	T	A	0.016132	0.65539	1734	NA	NA	0.00270365	0.016	1	156834689	0.8645	0.061695	0.004127
0.62376	-0.0559	0.008455	3.8089e-11	G	T	BCAN	T	G	0.0080377	0.846208	1734	NA	NA	0.00230265	0.008	1	175342472	0.7728	0.61188	0.05823
0.19981	0.0114	0.010315	0.269079	C	G	BCAN	G	C	0.010268	2.24027e-08	1734	45422160	19	0.00650109	0.0106	19	44918903	0.5387	0.186405	0.001785
0.32932	0.0166	0.008747	0.057731	G	C	BCAN	C	G	0.0082262	8.5428e-09	1734	38467784	22	-0.0021976	0.0083	22	38071777	0.7945	0.48966	0.13074
0.30931	0.0037	0.008881	0.676962	A	G	BCAN	G	A	0.0084702	4.3381e-08	1734	13832611	3	-0.001399	0.0082	3	13791114	0.861	0.461655	0.193115
0.12739	0.0055	0.01219	0.651866	A	G	BCAN	G	A	0.011866	2.60615e-13	1734	56870534	3	-0.0329995	0.0114	3	56836506	0.00374697	0.497695	0.368025
0.37736	0.0097	0.008468	0.252029	C	G	BCAN	G	C	0.0081473	1.07845e-09	1734	185137645	4	-0.0106036	0.0084	4	184216492	0.2039	0.51218	0.10355
0.30524	0.0169	0.00892	0.05814	A	G	BCAN	G	A	0.008943	4.58142e-11	1734	53916185	4	-0.0288012	0.0089	4	53050018	0.00119201	0.28862	0.00509
0.36254	-0.005	0.00861	0.561416	G	A	BCAN	A	G	0.0084159	5.34564e-14	1734	81877612	5	-0.0101978	0.0081	5	82581793	0.2094	0.47227	0.17733
0.40566	0.0201	0.008346	0.016021	A	G	BCAN	G	A	0.0082413	4.43609e-16	1734	82789647	5	0.00900038	0.0085	5	83493828	0.2882	0.37383	0.04262
0.18894	0.0403	0.010535	0.0001305	C	T	BCAN	T	C	0.010078	5.7544e-40	1734	82860485	5	-0.0111971	0.0095	5	83564666	0.2373	0.19847	0.00476
0.17851	-0.0145	0.010801	0.179425	A	G	BCAN	G	A	0.010065	1.56495e-08	1734	55125997	7	-0.005097	0.01	7	55058304	0.61	0.494255	0.312005
0.06908	0.0145	0.016178	0.370112	A	G	BCAN	G	A	0.017437	1.16118e-08	1734	130645692	8	0.0198966	0.02	8	129633446	0.3202	0.06104	0.005475
schizophrenia_dc_BCAN_1776
eaf.X	beta.X	se.X	pval.X	other_allele.X	effect_allele.X	id.X	effect_allele.M	other_allele.M	se.M	pval.M	id.M	BP_37	CHR_37	beta.Y	se.Y	chr38.Y	pos38.Y	pval.Y	eaf_avg	diff
0.39424	-0.1979	0.00836	6.91831e-124	A	G	BCAN	G	A	0.0085685	1.03705e-08	1776	156615114	1	-0.0142973	0.0089	1	156645322	0.107	0.39462	0.0005
0.05839	-0.0968	0.017448	2.89101e-08	A	T	BCAN	T	A	0.016131	0.242616	1776	NA	NA	0.00270365	0.016	1	156834689	0.8645	0.061695	0.004127
0.62376	-0.0559	0.008455	3.8089e-11	G	T	BCAN	T	G	0.0080377	0.874436	1776	NA	NA	0.00230265	0.008	1	175342472	0.7728	0.61188	0.05823
0.14676	0.0041	0.011608	0.723932	G	A	BCAN	A	G	0.011659	1.93108e-08	1776	105639421	10	0.0281012	0.0119	10	103879663	0.01874	0.51038	0.35181
0.47319	-0.0024	0.008335	0.773392	A	G	BCAN	G	A	0.0079935	1.12798e-10	1776	49827148	10	0.00359646	0.0077	10	48619103	0.643899	0.490095	0.017055
0.47308	-0.0024	0.0081	0.766995	A	G	BCAN	G	A	0.0079918	1.5574e-10	1776	49832239	10	0.00399798	0.0077	10	48624194	0.6037	0.48954	0.01731
0.38486	0.0044	0.008479	0.603822	G	A	BCAN	A	G	0.008246	6.72202e-09	1776	118443690	12	-0.004002	0.0082	12	118005885	0.6204	0.37893	0.0004
0.0227	-0.0133	0.028681	0.642845	G	C	BCAN	C	G	0.033483	4.99689e-08	1776	63092900	15	0.134801	0.0398	15	62800701	0.0007143	0.01885	0.003827
0.20957	-0.0019	0.009856	0.84713	C	T	BCAN	T	C	0.010638	1.71791e-08	1776	58671928	16	-0.0165031	0.01	16	58638024	0.1011	0.513785	0.315695
0.22535	0.0146	0.009851	0.138332	G	A	BCAN	A	G	0.0091713	1.68578e-09	1776	1025464	16	-0.0020978	0.0089	16	975464	0.811	0.246675	0.006705
0.10796	-0.014	0.013158	0.287338	C	G	BCAN	G	C	0.011387	6.12068e-09	1776	42835362	17	0.00110061	0.0111	17	44757994	0.923	0.12598	0.01897
0.11562	-0.0167	0.012737	0.189793	T	C	BCAN	C	T	0.010886	1.41254e-18	1776	42947314	17	-0.006002	0.0115	17	44869946	0.6008	0.13281	0.02778
0.43604	0.0221	0.008262	0.007477	C	T	BCAN	T	C	0.008035	9.88325e-10	1776	43141342	17	-0.0173978	0.008	17	45063974	0.02939	0.46202	0.08873
0.44485	-0.0136	0.008215	0.097815	T	C	BCAN	C	T	0.0080751	3.06196e-14	1776	30667277	22	-0.0291024	0.008	22	30271288	0.0002561	0.507925	0.047645
0.32932	0.0166	0.008747	0.057731	G	C	BCAN	C	G	0.0082211	2.25424e-17	1776	38467784	22	-0.0021976	0.0083	22	38071777	0.7945	0.48966	0.13074
0.30928	0.0037	0.00881	0.674503	T	C	BCAN	C	T	0.0084447	3.81066e-08	1776	13835087	3	-0.0008996	0.0081	3	13793590	0.9152	0.46164	0.19302
0.32663	-0.0131	0.008754	0.134533	A	T	BCAN	T	A	0.0086434	1.08843e-08	1776	81888493	5	-0.0107025	0.0083	5	82592674	0.1968	0.504815	0.179525
0.40566	0.0201	0.008346	0.016021	A	G	BCAN	G	A	0.0082314	1.14815e-32	1776	82789647	5	0.00900038	0.0085	5	83493828	0.2882	0.37383	0.04262
0.18894	0.0403	0.010535	0.0001305	C	T	BCAN	T	C	0.010069	1.65577e-52	1776	82860485	5	-0.0111971	0.0095	5	83564666	0.2373	0.19847	0.00476
0.12833	-0.0341	0.01236	0.005799	C	T	BCAN	T	C	0.011514	2.24285e-08	1776	112148293	6	0.0366951	0.0103	6	111827090	0.0003735	0.148165	0.010395
0.22769	0.0008	0.010055	0.936583	A	G	BCAN	G	A	0.0094879	1.89234e-09	1776	142546938	6	-0.0194987	0.0097	6	142225801	0.0441499	0.512345	0.255975
0.08859	-0.0509	0.01467	0.0005212	A	C	BCAN	C	A	0.011714	7.99834e-14	1776	31892484	6	-0.155798	0.0146	6	31924707	1.16493e-26	0.098295	0.034465
0.4672	-0.0011	0.008334	0.894998	G	A	BCAN	A	G	0.0079984	4.15719e-09	1776	540741	7	-0.0051965	0.015	7	501104	0.7293	0.4761	0.00939
0.06908	0.0145	0.016178	0.370112	A	G	BCAN	G	A	0.017426	5.82103e-17	1776	130645692	8	0.0198966	0.02	8	129633446	0.3202	0.06104	0.005475
schizophrenia_dc_BCAN_1777
eaf.X	beta.X	se.X	pval.X	other_allele.X	effect_allele.X	id.X	effect_allele.M	other_allele.M	se.M	pval.M	id.M	BP_37	CHR_37	beta.Y	se.Y	chr38.Y	pos38.Y	pval.Y	eaf_avg	diff
0.39424	-0.1979	0.00836	6.91831e-124	A	G	BCAN	G	A	0.0085672	7.99834e-11	1777	156615114	1	-0.0142973	0.0089	1	156645322	0.107	0.39462	0.0005
0.05839	-0.0968	0.017448	2.89101e-08	A	T	BCAN	T	A	0.016131	0.100071	1777	NA	NA	0.00270365	0.016	1	156834689	0.8645	0.061695	0.004127
0.62376	-0.0559	0.008455	3.8089e-11	G	T	BCAN	T	G	0.0080377	0.797647	1777	NA	NA	0.00230265	0.008	1	175342472	0.7728	0.61188	0.05823
0.14676	0.0041	0.011608	0.723932	G	A	BCAN	A	G	0.011658	6.54485e-10	1777	105639421	10	0.0281012	0.0119	10	103879663	0.01874	0.51038	0.35181
0.47308	-0.0024	0.0081	0.766995	A	G	BCAN	G	A	0.007992	3.4033e-10	1777	49832239	10	0.00399798	0.0077	10	48624194	0.6037	0.48954	0.01731
0.47171	-0.0032	0.008354	0.701684	T	C	BCAN	C	T	0.0080079	8.29851e-11	1777	49844458	10	0.00329542	0.0078	10	48636413	0.6743	0.490855	0.021945
0.36391	-0.0033	0.008696	0.704332	C	T	BCAN	T	C	0.008239	2.28455e-08	1777	82443417	11	-0.0024969	0.0081	11	82732375	0.7567	0.388455	0.024825
0.38486	0.0044	0.008479	0.603822	G	A	BCAN	A	G	0.0082448	5.70164e-11	1777	118443690	12	-0.004002	0.0082	12	118005885	0.6204	0.37893	0.0004
0.29207	-0.0064	0.00906	0.479955	T	C	BCAN	C	T	0.0090361	3.08958e-08	1777	110954510	13	-0.0063001	0.0087	13	110302163	0.4716	0.502535	0.228685
0.11562	-0.0167	0.012737	0.189793	T	C	BCAN	C	T	0.010887	3.53183e-17	1777	42947314	17	-0.006002	0.0115	17	44869946	0.6008	0.13281	0.02778
0.43604	0.0221	0.008262	0.007477	C	T	BCAN	T	C	0.0080359	3.31436e-08	1777	43141342	17	-0.0173978	0.008	17	45063974	0.02939	0.46202	0.08873
0.40009	-0.0061	0.00832	0.463476	A	G	BCAN	G	A	0.0083525	5.37155e-10	1777	35026794	18	0.00680309	0.0083	18	37446831	0.4165	0.530045	0.105715
0.01874	-0.0369	0.029563	0.21197	C	T	BCAN	T	C	0.02992	4.30626e-08	1777	30662813	22	-0.0218006	0.0327	22	30266824	0.5055	0.01987	0.000948
0.44485	-0.0136	0.008215	0.097815	T	C	BCAN	C	T	0.0080744	1.56675e-15	1777	30667277	22	-0.0291024	0.008	22	30271288	0.0002561	0.507925	0.047645
0.32932	0.0166	0.008747	0.057731	G	C	BCAN	C	G	0.0082226	1.01391e-14	1777	38467784	22	-0.0021976	0.0083	22	38071777	0.7945	0.48966	0.13074
0.3871	0.0029	0.008397	0.729834	T	C	BCAN	C	T	0.0081634	3.00538e-10	1777	13836296	3	-0.0003	0.008	3	13794799	0.9722	0.47905	0.12338
0.08558	-0.0074	0.014549	0.611017	C	T	BCAN	T	C	0.013673	3.66016e-10	1777	183395135	3	-0.0039024	0.0122	3	183677347	0.752101	0.10329	0.005234
0.39031	-0.0102	0.008468	0.228374	G	A	BCAN	A	G	0.0081737	2.7919e-09	1777	185124305	4	0.00849599	0.0084	4	184203152	0.3115	0.376655	0.016235
0.34099	-0.0104	0.008695	0.231674	C	T	BCAN	T	C	0.0082636	1.3213e-11	1777	54109623	4	0.00950503	0.0081	4	53243456	0.2395	0.498495	0.134635
0.24821	-0.0158	0.009496	0.09613	C	T	BCAN	T	C	0.0090569	3.34195e-10	1777	139720831	5	-0.0005998	0.009	5	140341246	0.9477	0.250105	0.013405
0.33044	-0.0136	0.008734	0.119448	T	C	BCAN	C	T	0.008582	2.38561e-09	1777	81882387	5	-0.0078987	0.0082	5	82586568	0.3381	0.50172	0.17686
0.40566	0.0201	0.008346	0.016021	A	G	BCAN	G	A	0.008237	2.54097e-23	1777	82789647	5	0.00900038	0.0085	5	83493828	0.2882	0.37383	0.04262
0.18894	0.0403	0.010535	0.0001305	C	T	BCAN	T	C	0.010066	4.02717e-57	1777	82860485	5	-0.0111971	0.0095	5	83564666	0.2373	0.19847	0.00476
0.22769	0.0007	0.010341	0.946033	A	G	BCAN	G	A	0.0094884	1.45512e-08	1777	142556312	6	-0.0197046	0.0097	6	142235175	0.0412003	0.512345	0.255865
0.08776	-0.05	0.01473	0.0006876	G	C	BCAN	C	G	0.011743	3.27341e-11	1777	32080191	6	-0.154599	0.0146	6	32112414	4.37724e-26	0.09738	0.03433
0.17342	-0.0009	0.011033	0.934984	A	G	BCAN	G	A	0.010786	4.96021e-10	1777	564240	7	-0.0315956	0.0205	7	524603	0.1233	0.16671	0.00937
0.35265	0.0212	0.008582	0.0135	T	C	BCAN	C	T	0.0081595	1.01368e-09	1777	101676363	8	0.0188974	0.0078	8	100664135	0.0154301	0.379325	0.023095
0.06908	0.0145	0.016178	0.370112	A	G	BCAN	G	A	0.017425	4.94311e-18	1777	130645692	8	0.0198966	0.02	8	129633446	0.3202	0.06104	0.005475
0.27984	0.0036	0.009053	0.690873	A	G	BCAN	G	A	0.0088637	5.55904e-11	1777	86574938	9	-0.0148985	0.009	9	83960023	0.0985689	0.26892	0.01648
schizophrenia_dc_BCAN_1783
eaf.X	beta.X	se.X	pval.X	other_allele.X	effect_allele.X	id.X	effect_allele.M	other_allele.M	se.M	pval.M	id.M	BP_37	CHR_37	beta.Y	se.Y	chr38.Y	pos38.Y	pval.Y	eaf_avg	diff
0.39424	-0.1979	0.00836	6.91831e-124	A	G	BCAN	G	A	0.0085687	2.04268e-08	1783	156615114	1	-0.0142973	0.0089	1	156645322	0.107	0.39462	0.0005
0.05839	-0.0968	0.017448	2.89101e-08	A	T	BCAN	T	A	0.016132	0.950005	1783	NA	NA	0.00270365	0.016	1	156834689	0.8645	0.061695	0.004127
0.62376	-0.0559	0.008455	3.8089e-11	G	T	BCAN	T	G	0.0080377	0.598536	1783	NA	NA	0.00230265	0.008	1	175342472	0.7728	0.61188	0.05823
0.17127	0.0037	0.011011	0.736841	C	G	BCAN	G	C	0.011333	1.30017e-08	1783	45395909	19	0.00130085	0.0116	19	44892652	0.9093	0.154635	0.008385
0.37111	0.0077	0.008532	0.366779	C	G	BCAN	G	C	0.0081168	2.06395e-08	1783	38448295	22	-0.0080971	0.0083	22	38052288	0.3314	0.505555	0.089735
0.37736	0.0097	0.008468	0.252029	C	G	BCAN	G	C	0.0081481	1.91161e-08	1783	185137645	4	-0.0106036	0.0084	4	184216492	0.2039	0.51218	0.10355
0.29382	-0.0164	0.009043	0.06976	G	A	BCAN	A	G	0.0089985	1.58453e-09	1783	53943333	4	0.0260976	0.0089	4	53077166	0.00332598	0.51641	0.20634
0.33044	-0.0136	0.008734	0.119448	T	C	BCAN	C	T	0.0085783	1.76604e-15	1783	81882387	5	-0.0078987	0.0082	5	82586568	0.3381	0.50172	0.17686
0.40566	0.0201	0.008346	0.016021	A	G	BCAN	G	A	0.0082385	6.5013e-21	1783	82789647	5	0.00900038	0.0085	5	83493828	0.2882	0.37383	0.04262
0.18894	0.0403	0.010535	0.0001305	C	T	BCAN	T	C	0.010078	4.15911e-41	1783	82860485	5	-0.0111971	0.0095	5	83564666	0.2373	0.19847	0.00476
0.06908	0.0145	0.016178	0.370112	A	G	BCAN	G	A	0.017437	1.05487e-08	1783	130645692	8	0.0198966	0.02	8	129633446	0.3202	0.06104	0.005475
schizophrenia_dc_BCAN_1786
eaf.X	beta.X	se.X	pval.X	other_allele.X	effect_allele.X	id.X	effect_allele.M	other_allele.M	se.M	pval.M	id.M	BP_37	CHR_37	beta.Y	se.Y	chr38.Y	pos38.Y	pval.Y	eaf_avg	diff
0.39424	-0.1979	0.00836	6.91831e-124	A	G	BCAN	G	A	0.0085674	1.57109e-10	1786	156615114	1	-0.0142973	0.0089	1	156645322	0.107	0.39462	0.0005
0.05839	-0.0968	0.017448	2.89101e-08	A	T	BCAN	T	A	0.016131	0.177476	1786	NA	NA	0.00270365	0.016	1	156834689	0.8645	0.061695	0.004127
0.62376	-0.0559	0.008455	3.8089e-11	G	T	BCAN	T	G	0.0080377	0.867365	1786	NA	NA	0.00230265	0.008	1	175342472	0.7728	0.61188	0.05823
0.36884	-0.0037	0.008566	0.665798	T	C	BCAN	C	T	0.0081416	4.77419e-09	1786	105455528	10	0.00080032	0.0082	10	103695770	0.9226	0.37792	0.03304
0.47308	-0.0024	0.0081	0.766995	A	G	BCAN	G	A	0.0079931	2.42941e-08	1786	49832239	10	0.00399798	0.0077	10	48624194	0.6037	0.48954	0.01731
0.47169	-0.0031	0.008337	0.710014	A	G	BCAN	G	A	0.0080081	1.20698e-08	1786	49843196	10	0.0041988	0.0078	10	48635151	0.5921	0.492345	0.020815
0.23464	0.0067	0.009659	0.48789	G	A	BCAN	A	G	0.010006	1.26183e-12	1786	89907947	16	0.0122953	0.0108	16	89841539	0.2551	0.20982	0.0077
0.22535	0.0146	0.009851	0.138332	G	A	BCAN	A	G	0.0091718	9.01364e-09	1786	1025464	16	-0.0020978	0.0089	16	975464	0.811	0.246675	0.006705
0.4277	-0.0071	0.008342	0.394718	T	C	BCAN	C	T	0.0080093	2.53863e-08	1786	42988959	17	0.00609856	0.0078	17	44911591	0.4382	0.44335	0.02707
0.43607	0.0221	0.008262	0.007476	C	T	BCAN	T	C	0.0080396	2.23872e-08	1786	43144195	17	-0.0173978	0.008	17	45066827	0.02922	0.462035	0.088645
0.17071	-0.0196	0.01097	0.073988	T	C	BCAN	C	T	0.010201	9.18333e-12	1786	44865603	17	-0.0530003	0.0094	17	46788237	1.55099e-08	0.217355	0.002425
0.18626	0.0087	0.010549	0.409527	G	A	BCAN	A	G	0.0099574	7.24436e-15	1786	65980289	17	0.00830439	0.0092	17	67984173	0.3675	0.44913	0.35011
0.25577	-0.0103	0.009388	0.272571	C	T	BCAN	G	C	0.0091526	2.4149e-09	1786	66048795	17	-0.0023971	0.009	17	68052679	0.793601	0.294885	0.289802
0.25577	-0.0103	0.009388	0.272571	C	T	BCAN	T	C	0.0091526	2.4149e-09	1786	66048795	17	-0.0023971	0.009	17	68052679	0.793601	0.294885	0.289802
