## Supplementary Tables for "Characterizing the impact of plasma protein levels on human brain structure and disorders leveraging integrative multi-omics analysis" (part 7 of 8)

### Sheet: STable 10 (continued)
disease_database_protein_IDP-number
0.04824	0.0006	0.018431	0.974031	C	T	BCAN	T	C	0.017306	3.18787e-08	1786	215137615	1	-0.0372958	0.0192	1	214964272	0.0526902	0.05312	0.003046
0.14533	-0.0238	0.011724	0.042353	T	C	BCAN	C	T	0.0108	1.02565e-11	1786	45186397	20	-0.0133011	0.0117	20	46557758	0.2548	0.495165	0.339825
0.30255	-0.0073	0.009045	0.419621	T	C	BCAN	C	T	0.0085718	7.16143e-13	1786	30764664	22	-0.0178989	0.0087	22	30368675	0.0390202	0.296775	0.031295
0.31806	0.0163	0.008849	0.065486	A	G	BCAN	G	A	0.0082511	2.50035e-13	1786	38450620	22	0.00020002	0.0082	22	38054613	0.9763	0.48303	0.14835
0.11862	-0.0169	0.012756	0.18521	C	G	BCAN	G	C	0.011747	3.89493e-08	1786	203664929	2	-0.0262037	0.0127	2	202800206	0.0395704	0.11631	0.01871
0.3871	0.0029	0.008397	0.729834	T	C	BCAN	C	T	0.0081631	7.70903e-11	1786	13836296	3	-0.0003	0.008	3	13794799	0.9722	0.47905	0.12338
0.34099	-0.0104	0.008695	0.231674	C	T	BCAN	T	C	0.0082604	5.97035e-17	1786	54109623	4	0.00950503	0.0081	4	53243456	0.2395	0.498495	0.134635
0.2405	-0.0152	0.009615	0.113909	C	T	BCAN	T	C	0.009144	1.47571e-13	1786	139726292	5	-0.0007997	0.009	5	140346707	0.932	0.24425	0.01485
0.40566	0.0201	0.008346	0.016021	A	G	BCAN	G	A	0.0082353	3.85478e-26	1786	82789647	5	0.00900038	0.0085	5	83493828	0.2882	0.37383	0.04262
0.18894	0.0403	0.010535	0.0001305	C	T	BCAN	T	C	0.010081	3.80189e-36	1786	82860485	5	-0.0111971	0.0095	5	83564666	0.2373	0.19847	0.00476
0.1278	-0.0356	0.012383	0.00404	T	C	BCAN	C	T	0.011585	1.95434e-11	1786	112110528	6	0.0383979	0.0103	6	111789325	0.0001909	0.1499	0.0136
0.22646	-0.0231	0.009813	0.018567	A	G	BCAN	G	A	0.008871	2.31206e-13	1786	29102861	6	-0.0577971	0.0096	6	29135084	1.70801e-09	0.23373	0.04942
0.38962	0.0061	0.008425	0.469034	C	T	BCAN	T	C	0.0083533	2.28823e-09	1786	18915666	7	0.0212032	0.008	7	18876043	0.00811503	0.38631	0.01279
0.17344	-0.0008	0.011421	0.944155	G	A	BCAN	A	G	0.010756	1.01625e-11	1786	564096	7	-0.0305971	0.0204	7	524459	0.134	0.16722	0.00928
0.05937	0.031	0.017451	0.075672	C	T	BCAN	T	C	0.015516	7.49894e-11	1786	55015505	7	0.00969686	0.017	7	54947812	0.5687	0.067185	0.004638
0.06908	0.0145	0.016178	0.370112	A	G	BCAN	G	A	0.017428	8.31764e-16	1786	130645692	8	0.0198966	0.02	8	129633446	0.3202	0.06104	0.005475
schizophrenia_dc_BCAN_1787
eaf.X	beta.X	se.X	pval.X	other_allele.X	effect_allele.X	id.X	effect_allele.M	other_allele.M	se.M	pval.M	id.M	BP_37	CHR_37	beta.Y	se.Y	chr38.Y	pos38.Y	pval.Y	eaf_avg	diff
0.39424	-0.1979	0.00836	6.91831e-124	A	G	BCAN	G	A	0.0085669	2.48313e-11	1787	156615114	1	-0.0142973	0.0089	1	156645322	0.107	0.39462	0.0005
0.05839	-0.0968	0.017448	2.89101e-08	A	T	BCAN	T	A	0.016132	0.403757	1787	NA	NA	0.00270365	0.016	1	156834689	0.8645	0.061695	0.004127
0.62376	-0.0559	0.008455	3.8089e-11	G	T	BCAN	T	G	0.0080376	0.309414	1787	NA	NA	0.00230265	0.008	1	175342472	0.7728	0.61188	0.05823
0.36884	-0.0037	0.008566	0.665798	T	C	BCAN	C	T	0.0081412	8.56052e-10	1787	105455528	10	0.00080032	0.0082	10	103695770	0.9226	0.37792	0.03304
0.47308	-0.0024	0.0081	0.766995	A	G	BCAN	G	A	0.0079924	1.66035e-09	1787	49832239	10	0.00399798	0.0077	10	48624194	0.6037	0.48954	0.01731
0.47171	-0.0032	0.008354	0.701684	T	C	BCAN	C	T	0.0080085	9.65606e-10	1787	49844458	10	0.00329542	0.0078	10	48636413	0.6743	0.490855	0.021945
0.23464	0.0067	0.009659	0.48789	G	A	BCAN	A	G	0.010007	5.29663e-11	1787	89907947	16	0.0122953	0.0108	16	89841539	0.2551	0.20982	0.0077
0.40896	0.0264	0.008289	0.001448	T	C	BCAN	C	T	0.0080958	6.68344e-12	1787	43173273	17	-0.0275957	0.0081	17	45095905	0.0006617	0.45448	0.12403
0.12595	-0.0012	0.011707	0.918361	T	C	BCAN	C	T	0.0098156	4.2924e-09	1787	43581752	17	0.0369026	0.0105	17	45504386	0.0004536	0.423975	0.274195
0.18626	0.0087	0.010549	0.409527	G	A	BCAN	A	G	0.009958	4.10204e-14	1787	65980289	17	0.00830439	0.0092	17	67984173	0.3675	0.44913	0.35011
0.25577	-0.0103	0.009388	0.272571	C	T	BCAN	G	C	0.0091524	1.45445e-09	1787	66048795	17	-0.0023971	0.009	17	68052679	0.793601	0.294885	0.289802
0.25577	-0.0103	0.009388	0.272571	C	T	BCAN	T	C	0.0091524	1.45445e-09	1787	66048795	17	-0.0023971	0.009	17	68052679	0.793601	0.294885	0.289802
0.1817	0.0002	0.013724	0.988373	T	C	BCAN	C	T	0.010208	4.67305e-09	1787	73888672	17	0.0176956	0.0102	17	75892591	0.0835795	0.17835	0.00961
0.14525	-0.0244	0.011763	0.038057	A	G	BCAN	G	A	0.010792	8.531e-13	1787	45202637	20	-0.0156962	0.0112	20	46573998	0.1589	0.502125	0.333155
0.30255	-0.0073	0.009045	0.419621	T	C	BCAN	C	T	0.0085716	3.41193e-13	1787	30764664	22	-0.0178989	0.0087	22	30368675	0.0390202	0.296775	0.031295
0.31806	0.0163	0.008849	0.065486	A	G	BCAN	G	A	0.0082491	1.3366e-16	1787	38450620	22	0.00020002	0.0082	22	38054613	0.9763	0.48303	0.14835
0.30928	0.0037	0.00881	0.674503	T	C	BCAN	C	T	0.0084441	3.53102e-09	1787	13835087	3	-0.0008996	0.0081	3	13793590	0.9152	0.46164	0.19302
0.34099	-0.0104	0.008695	0.231674	C	T	BCAN	T	C	0.0082617	7.31139e-15	1787	54109623	4	0.00950503	0.0081	4	53243456	0.2395	0.498495	0.134635
0.2405	-0.0152	0.009615	0.113909	C	T	BCAN	T	C	0.0091449	3.28852e-12	1787	139726292	5	-0.0007997	0.009	5	140346707	0.932	0.24425	0.01485
0.30211	-0.0143	0.008942	0.109774	T	A	BCAN	A	T	0.0088203	2.43557e-08	1787	81877771	5	-0.0090985	0.0084	5	82581952	0.2754	0.496055	0.209185
0.41382	-0.0135	0.00834	0.105508	C	T	BCAN	T	C	0.0081393	6.14186e-09	1787	82377962	5	0.00389759	0.0083	5	83082143	0.6343	0.39091	0.02089
0.40566	0.0201	0.008346	0.016021	A	G	BCAN	G	A	0.0082347	4.0738e-27	1787	82789647	5	0.00900038	0.0085	5	83493828	0.2882	0.37383	0.04262
0.19713	0.0372	0.010346	0.0003238	T	C	BCAN	C	T	0.0099591	6.74528e-38	1787	82857870	5	-0.0092967	0.0092	5	83562051	0.3144	0.213565	0.011215
0.1278	-0.0356	0.012383	0.00404	T	C	BCAN	C	T	0.011586	1.15931e-10	1787	112110528	6	0.0383979	0.0103	6	111789325	0.0001909	0.1499	0.0136
0.23271	-0.0224	0.009689	0.020778	A	T	BCAN	T	A	0.0088688	2.24388e-11	1787	29048689	6	-0.0572023	0.0097	6	29080912	3.46697e-09	0.235855	0.052625
0.38962	0.0061	0.008425	0.469034	C	T	BCAN	T	C	0.008354	3.15283e-08	1787	18915666	7	0.0212032	0.008	7	18876043	0.00811503	0.38631	0.01279
0.17342	-0.0009	0.011033	0.934984	A	G	BCAN	G	A	0.010785	2.36048e-11	1787	564240	7	-0.0315956	0.0205	7	524603	0.1233	0.16671	0.00937
0.08841	0.0339	0.014396	0.018529	G	A	BCAN	A	G	0.013817	4.3142e-09	1787	54966738	7	-0.0015987	0.0151	7	54899045	0.9179	0.088705	0.003351
0.06908	0.0145	0.016178	0.370112	A	G	BCAN	G	A	0.017426	3.72392e-17	1787	130645692	8	0.0198966	0.02	8	129633446	0.3202	0.06104	0.005475
schizophrenia_dc_COL15A1_0042
eaf.X	beta.X	se.X	pval.X	other_allele.X	effect_allele.X	id.X	effect_allele.M	other_allele.M	se.M	pval.M	id.M	BP_37	CHR_37	beta.Y	se.Y	chr38.Y	pos38.Y	pval.Y	eaf_avg	diff
0.39832	0.0509	0.008498	2.10102e-09	G	A	COL15A1	A	G	0.0079168	0.968581	42	NA	NA	0.0151035	0.0084	4	76439278	0.0723103	0.37366	0.03618
0.69597	0.0548	0.009094	1.68101e-09	G	T	COL15A1	T	G	0.0086935	0.977513	42	NA	NA	-0.0166014	0.0089	7	1246931	0.06129	0.661985	0.026385
0.26815	0.0528	0.009364	1.71199e-08	C	T	COL15A1	T	C	0.0086183	0.921964	42	NA	NA	0.0203048	0.0095	7	151718170	0.0330803	0.255575	0.028405
0.79398	-0.0586	0.010334	1.424e-08	G	A	COL15A1	A	G	0.010098	0.122031	42	NA	NA	-0.0086029	0.0097	9	97564543	0.3747	0.79999	0.01521
0.66485	0.1595	0.008795	1.65615e-73	A	T	COL15A1	T	A	0.0083438	9.90604e-09	42	101645590	9	-0.0014989	0.0085	9	98883308	0.8613	0.673425	0.010555
0.09162	0.2479	0.014372	1.13894e-66	C	T	COL15A1	T	C	0.01181	0.471075	42	NA	NA	0.0278955	0.0115	9	99054117	0.01495	0.10931	0.01404
0.02264	0.1739	0.027976	5.1e-10	G	A	COL15A1	A	G	0.028728	0.22444	42	NA	NA	-0.0002	0.0319	9	99520634	0.9944	0.02082	0.002561
0.52152	0.0588	0.008369	2.1301e-12	A	G	COL15A1	G	A	0.0078078	0.408724	42	NA	NA	-0.0178989	0.008	9	101112765	0.0257099	0.54276	0.01297
0.22276	-0.0583	0.009955	4.73598e-09	A	C	COL15A1	C	A	0.0094617	0.586233	42	NA	NA	0.0135007	0.009	15	53659238	0.1348	0.23938	0.0283
0.19701	-0.0831	0.010548	3.3266e-15	G	A	COL15A1	A	G	0.0098977	0.933805	42	NA	NA	0.0037972	0.0103	16	20381010	0.713801	0.192005	0.002015
0.47258	0.0085	0.008368	0.309718	G	T	COL15A1	T	G	0.0078093	1.77052e-08	42	4363170	19	-0.0009995	0.0081	19	4363173	0.898	0.52379	0.02653
0.38273	-0.0103	0.008632	0.232797	G	A	COL15A1	A	G	0.0080859	3.82825e-11	42	89987871	3	-0.0053954	0.0089	3	89938721	0.542	0.370365	0.007985
schizophrenia_dc_COL15A1_0043
eaf.X	beta.X	se.X	pval.X	other_allele.X	effect_allele.X	id.X	effect_allele.M	other_allele.M	se.M	pval.M	id.M	BP_37	CHR_37	beta.Y	se.Y	chr38.Y	pos38.Y	pval.Y	eaf_avg	diff
0.39832	0.0509	0.008498	2.10102e-09	G	A	COL15A1	A	G	0.0079165	0.121428	43	NA	NA	0.0151035	0.0084	4	76439278	0.0723103	0.37366	0.03618
0.69597	0.0548	0.009094	1.68101e-09	G	T	COL15A1	T	G	0.0086935	0.771543	43	NA	NA	-0.0166014	0.0089	7	1246931	0.06129	0.661985	0.026385
0.26815	0.0528	0.009364	1.71199e-08	C	T	COL15A1	T	C	0.0086182	0.613889	43	NA	NA	0.0203048	0.0095	7	151718170	0.0330803	0.255575	0.028405
0.79398	-0.0586	0.010334	1.424e-08	G	A	COL15A1	A	G	0.010098	0.401181	43	NA	NA	-0.0086029	0.0097	9	97564543	0.3747	0.79999	0.01521
0.66485	0.1595	0.008795	1.65615e-73	A	T	COL15A1	T	A	0.008341	8.43335e-14	43	NA	NA	-0.0014989	0.0085	9	98883308	0.8613	0.673425	0.010555
0.09162	0.2479	0.014372	1.13894e-66	C	T	COL15A1	T	C	0.01181	0.558534	43	NA	NA	0.0278955	0.0115	9	99054117	0.01495	0.10931	0.01404
0.02264	0.1739	0.027976	5.1e-10	G	A	COL15A1	A	G	0.028729	0.434991	43	NA	NA	-0.0002	0.0319	9	99520634	0.9944	0.02082	0.002561
0.52152	0.0588	0.008369	2.1301e-12	A	G	COL15A1	G	A	0.0078079	0.930808	43	NA	NA	-0.0178989	0.008	9	101112765	0.0257099	0.54276	0.01297
0.22276	-0.0583	0.009955	4.73598e-09	A	C	COL15A1	C	A	0.0094617	0.431976	43	NA	NA	0.0135007	0.009	15	53659238	0.1348	0.23938	0.0283
0.19701	-0.0831	0.010548	3.3266e-15	G	A	COL15A1	A	G	0.0098976	0.435341	43	NA	NA	0.0037972	0.0103	16	20381010	0.713801	0.192005	0.002015
0.31519	0.1605	0.008929	3.106e-72	T	G	COL15A1	G	T	0.0084624	2.48886e-15	43	101639827	9	0.0010005	0.0094	9	98877545	0.919	0.521595	0.179375
schizophrenia_dc_COL15A1_0691
eaf.X	beta.X	se.X	pval.X	other_allele.X	effect_allele.X	id.X	effect_allele.M	other_allele.M	se.M	pval.M	id.M	BP_37	CHR_37	beta.Y	se.Y	chr38.Y	pos38.Y	pval.Y	eaf_avg	diff
0.39832	0.0509	0.008498	2.10102e-09	G	A	COL15A1	A	G	0.0080755	0.749618	691	NA	NA	0.0151035	0.0084	4	76439278	0.0723103	0.37366	0.03618
0.69597	0.0548	0.009094	1.68101e-09	G	T	COL15A1	T	G	0.008866	0.697012	691	NA	NA	-0.0166014	0.0089	7	1246931	0.06129	0.661985	0.026385
0.26815	0.0528	0.009364	1.71199e-08	C	T	COL15A1	T	C	0.0087899	0.687844	691	NA	NA	0.0203048	0.0095	7	151718170	0.0330803	0.255575	0.028405
0.79398	-0.0586	0.010334	1.424e-08	G	A	COL15A1	A	G	0.010315	0.165268	691	NA	NA	-0.0086029	0.0097	9	97564543	0.3747	0.79999	0.01521
0.66485	0.1595	0.008795	1.65615e-73	A	T	COL15A1	T	A	0.0085123	2.55564e-08	691	NA	NA	-0.0014989	0.0085	9	98883308	0.8613	0.673425	0.010555
0.09162	0.2479	0.014372	1.13894e-66	C	T	COL15A1	T	C	0.012052	0.532819	691	NA	NA	0.0278955	0.0115	9	99054117	0.01495	0.10931	0.01404
0.02264	0.1739	0.027976	5.1e-10	G	A	COL15A1	A	G	0.029304	0.31922	691	NA	NA	-0.0002	0.0319	9	99520634	0.9944	0.02082	0.002561
0.52152	0.0588	0.008369	2.1301e-12	A	G	COL15A1	G	A	0.0079603	0.800042	691	NA	NA	-0.0178989	0.008	9	101112765	0.0257099	0.54276	0.01297
0.22276	-0.0583	0.009955	4.73598e-09	A	C	COL15A1	C	A	0.0096569	0.950618	691	NA	NA	0.0135007	0.009	15	53659238	0.1348	0.23938	0.0283
0.19701	-0.0831	0.010548	3.3266e-15	G	A	COL15A1	A	G	0.010092	0.0905524	691	NA	NA	0.0037972	0.0103	16	20381010	0.713801	0.192005	0.002015
0.11482	-0.0171	0.013027	0.189305	A	G	COL15A1	G	A	0.012117	9.01571e-14	691	59621080	14	-0.0567016	0.0132	14	59154362	1.67498e-05	0.11891	0.00501
0.49113	-0.0026	0.008419	0.757445	T	C	COL15A1	C	T	0.0079728	8.4918e-12	691	37090233	2	-0.0404027	0.0079	2	36863090	3.46003e-07	0.489565	0.041985
0.01924	0.0072	0.030599	0.813974	A	G	COL15A1	G	A	0.015503	7.35868e-09	691	103112470	4	0.128402	0.0163	4	102191313	3.40722e-15	0.04612	0.031228
0.34982	-0.0097	0.00873	0.266533	A	T	COL15A1	T	A	0.0086919	9.9977e-10	691	19073685	4	-0.0111971	0.009	4	19072062	0.2107	0.35441	0.01073
0.04454	0.0105	0.020432	0.607323	C	T	COL15A1	T	C	0.017868	6.55239e-09	691	83824442	7	-0.012304	0.0188	7	84195126	0.5121	0.04927	0.00227
0.31519	0.1605	0.008929	3.106e-72	T	G	COL15A1	G	T	0.0086351	1.62705e-08	691	101639827	9	0.0010005	0.0094	9	98877545	0.919	0.521595	0.179375
schizophrenia_dc_ENPP2_1565
eaf.X	beta.X	se.X	pval.X	other_allele.X	effect_allele.X	id.X	effect_allele.M	other_allele.M	se.M	pval.M	id.M	BP_37	CHR_37	beta.Y	se.Y	chr38.Y	pos38.Y	pval.Y	eaf_avg	diff
0.83667	0.0633	0.011261	1.89898e-08	A	G	ENPP2	G	A	0.010654	0.109277	1565	NA	NA	0.00460057	0.0096	8	18388543	0.6313	0.803835	0.025895
0.08627	0.0885	0.014695	1.717e-09	T	C	ENPP2	C	T	0.014601	0.0442385	1565	NA	NA	0.0203966	0.0159	8	118679679	0.2	0.084135	0.002504
0.11704	0.0831	0.012756	7.27947e-11	G	A	ENPP2	A	G	0.012704	0.00017242	1565	NA	NA	0.00650109	0.0133	8	119242713	0.6252	0.11352	0.00141
0.39446	-0.1609	0.008455	9.56753e-81	G	A	ENPP2	A	G	0.008194	1.09698e-08	1565	NA	NA	0.00569619	0.0079	8	119716654	0.4683	0.39423	0.00237
0.02266	-0.2005	0.027796	5.46135e-13	A	G	ENPP2	G	A	0.021171	0.577418	1565	NA	NA	0.0437952	0.0283	8	121100750	0.1215	0.02833	0.00856
0.32066	-0.0734	0.008787	6.62827e-17	C	T	ENPP2	T	C	0.0084058	0.242756	1565	NA	NA	0.0341981	0.0079	12	120994800	1.67699e-05	0.34983	0.0033
0.15439	-0.0679	0.011383	2.44202e-09	C	G	ENPP2	G	C	0.011099	0.621055	1565	NA	NA	-0.0058031	0.0103	17	69086821	0.5761	0.185695	0.033885
0.45206	0.0003	0.007429	0.96779	T	G	ENPP2	G	T	0.0081253	6.54335e-09	1565	100263611	14	-0.0124028	0.0079	14	99797274	0.1165	0.51503	0.04711
0.3714	-0.0023	0.008474	0.786063	C	T	ENPP2	T	C	0.0084319	7.58578e-11	1565	88888613	3	0.0212032	0.008	3	88839463	0.00780495	0.3762	0.03242
0.07477	0.0227	0.015568	0.144815	A	T	ENPP2	T	A	0.015275	5.57956e-09	1565	157252800	6	-0.0043007	0.0169	6	156931666	0.7975	0.072385	0.002733
0.23196	-0.0136	0.009785	0.164575	C	A	ENPP2	A	C	0.0095083	1.00115e-08	1565	43829941	6	0.0242005	0.0098	6	43862204	0.0131	0.22298	0.01127
0.2685	0.0006	0.009761	0.950988	G	A	ENPP2	A	G	0.0088517	4.81172e-08	1565	92017733	9	-0.0197046	0.0087	9	89402818	0.0243602	0.26975	0.01236
schizophrenia_dc_FAM172A_0649
eaf.X	beta.X	se.X	pval.X	other_allele.X	effect_allele.X	id.X	effect_allele.M	other_allele.M	se.M	pval.M	id.M	BP_37	CHR_37	beta.Y	se.Y	chr38.Y	pos38.Y	pval.Y	eaf_avg	diff
0.43095	0.0155	0.008041	0.053892	G	T	FAM172A	T	G	0.00796	1.47945e-09	649	59069053	14	0.0204987	0.0081	14	58602335	0.01096	0.425975	0.031975
0.4444	0.014	0.008002	0.080195	G	T	FAM172A	T	G	0.007966	1.12357e-10	649	59072226	14	0.019295	0.008	14	58605508	0.0161298	0.4362	0.02623
0.37771	-0.0123	0.008225	0.134788	C	T	FAM172A	T	C	0.0085671	3.39703e-08	649	30120372	16	0.0396976	0.0086	16	30109051	4.22202e-06	0.401355	0.052175
0.16711	0.0128	0.010562	0.225571	C	T	FAM172A	T	C	0.011124	9.44713e-10	649	13109955	19	0.00040008	0.0111	19	12999141	0.9689	0.160555	0.010555
0.11697	0.0053	0.01237	0.668309	G	T	FAM172A	T	G	0.010324	2.0347e-08	649	32200518	19	-0.0171029	0.0114	19	31709612	0.1347	0.134985	0.046185
0.362	0.0128	0.008232	0.119949	C	A	FAM172A	A	C	0.0081961	1.12124e-09	649	31481146	6	-0.0006998	0.0084	6	31513369	0.9294	0.5205	0.14333
schizophrenia_dc_MICB_1647
eaf.X	beta.X	se.X	pval.X	other_allele.X	effect_allele.X	id.X	effect_allele.M	other_allele.M	se.M	pval.M	id.M	BP_37	CHR_37	beta.Y	se.Y	chr38.Y	pos38.Y	pval.Y	eaf_avg	diff
0.43728	-0.0899	0.007508	4.86631e-33	C	T	MICB	T	C	0.0080371	0.0904066	1647	NA	NA	-0.0129952	0.0078	3	98713142	0.0947393	0.45614	0.00643
0.39394	-0.0491	0.008577	1.037e-08	C	A	MICB	A	C	0.0085602	0.0225996	1647	NA	NA	-0.0088012	0.0084	6	21160458	0.2972	0.34947	0.02307
0.6455	0.0648	0.008805	1.85012e-13	T	C	MICB	C	T	0.0082454	0.234617	1647	NA	NA	0.00030005	0.008	6	21381337	0.9681	0.63675	0.01263
0.01166	0.2231	0.038575	7.31695e-09	G	A	MICB	A	G	0.039246	0.659645	1647	NA	NA	0.0784049	0.0535	6	21591464	0.1431	0.01183	0.001195
0.01821	0.1905	0.031503	1.47499e-09	T	C	MICB	C	T	0.030871	0.824869	1647	NA	NA	-0.0540999	0.0353	6	22241908	0.1249	0.019105	0.000369
0.05606	-0.1439	0.01794	1.04689e-15	A	C	MICB	C	A	0.020698	0.99777	1647	NA	NA	-0.0197046	0.0242	6	23318964	0.4139	0.04703	0.008499
0.01288	-0.3411	0.038671	1.13894e-18	T	A	MICB	A	T	0.031532	0.530115	1647	NA	NA	-0.0002	0.0398	6	23783061	0.9966	0.01494	0.003039
0.01706	0.2302	0.033382	5.35427e-12	G	A	MICB	A	G	0.036232	0.855405	1647	NA	NA	-0.0009995	0.0488	6	23907921	0.9832	0.01553	0.002518
0.09391	-0.1224	0.014442	2.34693e-17	G	A	MICB	A	G	0.015583	0.879839	1647	NA	NA	0.0309954	0.0159	6	24008394	0.05098	0.080955	0.009954
0.94888	0.2266	0.019158	2.80867e-32	A	C	MICB	C	A	0.023565	0.32201	1647	NA	NA	0.0757046	0.0443	6	24376033	0.0875004	0.96669	0.00296
0.0441	-0.1196	0.020347	4.14897e-09	G	A	MICB	A	G	0.01688	0.519015	1647	NA	NA	0.0344983	0.0168	6	24900753	0.0404501	0.05055	0.009853
0.01136	-0.5342	0.040377	5.87354e-40	T	C	MICB	C	T	0.036681	0.526696	1647	NA	NA	-0.0016986	0.0277	6	24989156	0.9524	0.02218	0.010393
0.35058	-0.2679	0.008719	1e-199	C	A	MICB	A	C	0.0080579	0.643606	1647	NA	NA	-0.0318959	0.0081	6	31049201	7.93396e-05	0.38329	0.06217
0.63678	0.26	0.008619	6.93426e-200	T	C	MICB	C	T	0.0081435	3.6216e-08	1647	NA	NA	0.0467982	0.0085	6	31270713	4.22503e-08	0.65039	0.04971
0.3595	-0.3607	0.006005	1e-199	G	A	MICB	A	G	0.0085871	0.00339782	1647	NA	NA	-0.0416984	0.009	6	31330813	3.34904e-06	0.37825	0.0599
0.11847	0.3331	0.012991	5.39511e-145	A	T	MICB	T	A	0.012643	0.590446	1647	NA	NA	-0.0093957	0.013	6	32238910	0.4719	0.113235	0.001615
0.07091	0.1043	0.016445	2.26501e-10	G	C	MICB	C	G	0.016275	0.127046	1647	NA	NA	-0.0099008	0.0166	6	35018729	0.5513	0.068455	0.003514
0.01625	0.269	0.033619	1.22999e-15	A	G	MICB	G	A	0.034992	0.0202255	1647	NA	NA	0.0416974	0.0395	6	35055373	0.2911	0.016625	0.002637
0.01355	0.2669	0.036695	3.5059e-13	G	A	MICB	A	G	0.034365	0.746054	1647	NA	NA	0.036104	0.0376	6	35467816	0.3365	0.014275	0.001001
0.04246	-0.1572	0.020896	5.34934e-14	G	A	MICB	A	G	0.032891	0.649771	1647	NA	NA	0.0613011	0.04	6	35604002	0.1254	0.02973	0.014383
0.02862	0.188	0.024767	3.18127e-14	C	T	MICB	T	C	0.033234	0.998578	1647	NA	NA	0.00439966	0.0431	6	35769804	0.9184	0.02181	0.005556
0.01727	0.2089	0.031515	3.39e-11	G	A	MICB	A	G	0.027784	0.51007	1647	NA	NA	0.0380031	0.0336	6	36310899	0.2584	0.018635	0.00297
0.01337	0.2448	0.035918	9.39507e-12	T	C	MICB	C	T	0.044926	0.0856643	1647	NA	NA	0.0271965	0.0576	6	36504265	0.6367	0.012685	0.0029796
0.04289	0.1436	0.020721	4.19856e-12	C	T	MICB	T	C	0.02269	0.218937	1647	NA	NA	0.00409839	0.0264	6	36641034	0.8758	0.037445	0.003206
0.009	0.3436	0.046205	1.03395e-13	G	A	MICB	A	G	0.028567	0.385754	1647	NA	NA	-0.0507026	0.0332	6	36887588	0.127	0.015	0.006235
0.00714	-0.345	0.050765	1.07498e-11	C	G	MICB	G	C	0.038041	0.870322	1647	NA	NA	0.053	0.051	6	37016643	0.2989	0.01057	0.001567
0.02659	0.1505	0.025743	5.02701e-09	T	C	MICB	C	T	0.031035	0.636239	1647	NA	NA	0.045102	0.0352	6	37333489	0.1991	0.022295	0.006069
0.97094	0.1564	0.025566	9.50692e-10	C	G	MICB	G	C	0.022217	0.359956	1647	NA	NA	-0.0183015	0.0269	6	37772197	0.4953	0.96937	0.00407
0.01925	0.2059	0.029656	3.84061e-12	C	T	MICB	T	C	0.030109	0.33378	1647	NA	NA	0.0227979	0.034	6	38660944	0.5019	0.019125	0.000482
0.04072	-0.1543	0.021241	3.748e-13	A	G	MICB	G	A	0.023277	0.0399485	1647	NA	NA	-0.0180953	0.0255	6	39057267	0.4794	0.03636	0.00673
0.10046	0.0723	0.012473	6.77096e-09	A	C	MICB	C	A	0.013699	0.33721	1647	NA	NA	0.0138049	0.0136	12	10386395	0.312	0.09473	0.002864
0.62393	-0.0633	0.007718	2.38177e-16	C	G	MICB	G	C	0.008034	0.314565	1647	NA	NA	-0.0010994	0.0089	12	111427245	0.902	0.591965	0.068325
0.21475	0.052	0.009132	1.238e-08	A	G	MICB	G	A	0.010048	0.55802	1647	NA	NA	0.0122042	0.0102	17	7176750	0.2334	0.216875	0.020985
0.11304	0.0072	0.011689	0.537935	G	A	MICB	A	G	0.011785	3.79315e-24	1647	44636833	11	0.0197028	0.0105	11	44615283	0.0604394	0.15152	0.01954
0.17255	-0.0111	0.009893	0.261865	C	T	MICB	T	C	0.010211	1.68074e-08	1647	4063486	19	-0.0247999	0.0116	19	4063488	0.0325597	0.171775	0.019635
0.2348	-0.0101	0.008819	0.252101	T	G	MICB	G	T	0.0095979	9.57194e-12	1647	65307994	1	-0.0061014	0.0088	1	64842311	0.4853	0.2474	0.02333
0.30931	0.0071	0.008045	0.377458	A	G	MICB	G	A	0.0084697	5.56801e-09	1647	13832611	3	-0.001399	0.0082	3	13791114	0.861	0.461655	0.193115
0.35174	-0.0013	0.007976	0.870521	T	C	MICB	C	T	0.0082761	1.57435e-09	1647	82782530	5	0.00569619	0.0086	5	83486711	0.51	0.33137	0.0507
0.18894	0.004	0.009551	0.675362	C	T	MICB	T	C	0.010079	3.94457e-39	1647	82860485	5	-0.0111971	0.0095	5	83564666	0.2373	0.19847	0.00476
0.46874	0.0136	0.00838	0.104604	A	G	MICB	G	A	0.0080231	3.99301e-08	1647	26189615	6	0.0403013	0.0083	6	26189387	1.40301e-06	0.51937	0.05379
0.16339	-0.0026	0.009963	0.794124	G	A	MICB	A	G	0.010337	2.35451e-08	1647	55147478	7	0.0244976	0.0115	7	55079785	0.0334003	0.162695	0.020315
schizophrenia_dc_MICB_1691
eaf.X	beta.X	se.X	pval.X	other_allele.X	effect_allele.X	id.X	effect_allele.M	other_allele.M	se.M	pval.M	id.M	BP_37	CHR_37	beta.Y	se.Y	chr38.Y	pos38.Y	pval.Y	eaf_avg	diff
0.43728	-0.0899	0.007508	4.86631e-33	C	T	MICB	T	C	0.0080373	0.408282	1691	NA	NA	-0.0129952	0.0078	3	98713142	0.0947393	0.45614	0.00643
0.39394	-0.0491	0.008577	1.037e-08	C	A	MICB	A	C	0.0085609	0.484429	1691	NA	NA	-0.0088012	0.0084	6	21160458	0.2972	0.34947	0.02307
0.6455	0.0648	0.008805	1.85012e-13	T	C	MICB	C	T	0.0082454	0.218137	1691	NA	NA	0.00030005	0.008	6	21381337	0.9681	0.63675	0.01263
0.01166	0.2231	0.038575	7.31695e-09	G	A	MICB	A	G	0.039246	0.864251	1691	NA	NA	0.0784049	0.0535	6	21591464	0.1431	0.01183	0.001195
0.01821	0.1905	0.031503	1.47499e-09	T	C	MICB	C	T	0.030871	0.84271	1691	NA	NA	-0.0540999	0.0353	6	22241908	0.1249	0.019105	0.000369
0.05606	-0.1439	0.01794	1.04689e-15	A	C	MICB	C	A	0.020697	0.311186	1691	NA	NA	-0.0197046	0.0242	6	23318964	0.4139	0.04703	0.008499
0.01288	-0.3411	0.038671	1.13894e-18	T	A	MICB	A	T	0.031532	0.47227	1691	NA	NA	-0.0002	0.0398	6	23783061	0.9966	0.01494	0.003039
0.01706	0.2302	0.033382	5.35427e-12	G	A	MICB	A	G	0.036231	0.23804	1691	NA	NA	-0.0009995	0.0488	6	23907921	0.9832	0.01553	0.002518
0.09391	-0.1224	0.014442	2.34693e-17	G	A	MICB	A	G	0.015583	0.478674	1691	NA	NA	0.0309954	0.0159	6	24008394	0.05098	0.080955	0.009954
0.94888	0.2266	0.019158	2.80867e-32	A	C	MICB	C	A	0.023565	0.874448	1691	NA	NA	0.0757046	0.0443	6	24376033	0.0875004	0.96669	0.00296
0.0441	-0.1196	0.020347	4.14897e-09	G	A	MICB	A	G	0.01688	0.995807	1691	NA	NA	0.0344983	0.0168	6	24900753	0.0404501	0.05055	0.009853
0.01136	-0.5342	0.040377	5.87354e-40	T	C	MICB	C	T	0.03668	0.417177	1691	NA	NA	-0.0016986	0.0277	6	24989156	0.9524	0.02218	0.010393
0.35058	-0.2679	0.008719	1e-199	C	A	MICB	A	C	0.0080573	0.0182979	1691	NA	NA	-0.0318959	0.0081	6	31049201	7.93396e-05	0.38329	0.06217
0.63678	0.26	0.008619	6.93426e-200	T	C	MICB	C	T	0.0081436	5.09214e-08	1691	NA	NA	0.0467982	0.0085	6	31270713	4.22503e-08	0.65039	0.04971
0.3595	-0.3607	0.006005	1e-199	G	A	MICB	A	G	0.0085853	3.36047e-06	1691	NA	NA	-0.0416984	0.009	6	31330813	3.34904e-06	0.37825	0.0599
0.11847	0.3331	0.012991	5.39511e-145	A	T	MICB	T	A	0.012642	0.40927	1691	NA	NA	-0.0093957	0.013	6	32238910	0.4719	0.113235	0.001615
0.07091	0.1043	0.016445	2.26501e-10	G	C	MICB	C	G	0.016275	0.1548	1691	NA	NA	-0.0099008	0.0166	6	35018729	0.5513	0.068455	0.003514
0.01625	0.269	0.033619	1.22999e-15	A	G	MICB	G	A	0.034995	0.668667	1691	NA	NA	0.0416974	0.0395	6	35055373	0.2911	0.016625	0.002637
0.01355	0.2669	0.036695	3.5059e-13	G	A	MICB	A	G	0.034364	0.228155	1691	NA	NA	0.036104	0.0376	6	35467816	0.3365	0.014275	0.001001
0.04246	-0.1572	0.020896	5.34934e-14	G	A	MICB	A	G	0.032892	0.762167	1691	NA	NA	0.0613011	0.04	6	35604002	0.1254	0.02973	0.014383
0.02862	0.188	0.024767	3.18127e-14	C	T	MICB	T	C	0.033234	0.992547	1691	NA	NA	0.00439966	0.0431	6	35769804	0.9184	0.02181	0.005556
0.01727	0.2089	0.031515	3.39e-11	G	A	MICB	A	G	0.027781	0.00854673	1691	NA	NA	0.0380031	0.0336	6	36310899	0.2584	0.018635	0.00297
0.01337	0.2448	0.035918	9.39507e-12	T	C	MICB	C	T	0.044928	0.664844	1691	NA	NA	0.0271965	0.0576	6	36504265	0.6367	0.012685	0.0029796
0.04289	0.1436	0.020721	4.19856e-12	C	T	MICB	T	C	0.022691	0.443537	1691	NA	NA	0.00409839	0.0264	6	36641034	0.8758	0.037445	0.003206
0.009	0.3436	0.046205	1.03395e-13	G	A	MICB	A	G	0.028567	0.871407	1691	NA	NA	-0.0507026	0.0332	6	36887588	0.127	0.015	0.006235
0.00714	-0.345	0.050765	1.07498e-11	C	G	MICB	G	C	0.038041	0.85142	1691	NA	NA	0.053	0.051	6	37016643	0.2989	0.01057	0.001567
0.02659	0.1505	0.025743	5.02701e-09	T	C	MICB	C	T	0.031035	0.318427	1691	NA	NA	0.045102	0.0352	6	37333489	0.1991	0.022295	0.006069
0.97094	0.1564	0.025566	9.50692e-10	C	G	MICB	G	C	0.022218	0.52002	1691	NA	NA	-0.0183015	0.0269	6	37772197	0.4953	0.96937	0.00407
0.01925	0.2059	0.029656	3.84061e-12	C	T	MICB	T	C	0.030109	0.481648	1691	NA	NA	0.0227979	0.034	6	38660944	0.5019	0.019125	0.000482
0.04072	-0.1543	0.021241	3.748e-13	A	G	MICB	G	A	0.023278	0.0480397	1691	NA	NA	-0.0180953	0.0255	6	39057267	0.4794	0.03636	0.00673
0.10046	0.0723	0.012473	6.77096e-09	A	C	MICB	C	A	0.013699	0.268602	1691	NA	NA	0.0138049	0.0136	12	10386395	0.312	0.09473	0.002864
0.62393	-0.0633	0.007718	2.38177e-16	C	G	MICB	G	C	0.0080334	0.0128086	1691	NA	NA	-0.0010994	0.0089	12	111427245	0.902	0.591965	0.068325
0.21475	0.052	0.009132	1.238e-08	A	G	MICB	G	A	0.010048	0.0383531	1691	NA	NA	0.0122042	0.0102	17	7176750	0.2334	0.216875	0.020985
0.34997	-0.0157	0.007837	0.045141	G	T	MICB	T	G	0.0083087	1.7049e-08	1691	105614452	10	0.00480151	0.0081	10	103854694	0.5487	0.379485	0.016175
0.47327	0.0078	0.007478	0.296923	C	T	MICB	T	C	0.0080275	1.47231e-12	1691	10478228	11	0.00879859	0.0079	11	10456681	0.2633	0.488635	0.031655
0.17272	0.0098	0.009893	0.321876	G	A	MICB	A	G	0.010749	9.58517e-09	1691	19911733	11	0.0292949	0.0097	11	19890187	0.00238501	0.18936	0.02452
0.05589	0.0047	0.016265	0.772606	G	C	MICB	C	G	0.018437	6.17874e-10	1691	99640159	12	-0.0193025	0.0212	12	99246381	0.3633	0.052445	0.002718
0.46896	0.0036	0.007451	0.628974	A	G	MICB	G	A	0.0080344	1.93865e-08	1691	390780	16	0.0123965	0.0079	16	340780	0.1145	0.48798	0.06223
0.32776	0.007	0.007962	0.379303	T	C	MICB	C	T	0.008392	2.55623e-10	1691	42981104	17	0.0129029	0.0082	17	44903736	0.1172	0.32988	0.01221
0.02188	0.0097	0.026022	0.709321	T	G	MICB	G	T	0.01952	3.04229e-10	1691	204399335	2	0.0263029	0.0188	2	203534612	0.1622	0.03244	0.012318
0.01688	0.0056	0.029298	0.848416	C	T	MICB	T	C	0.025431	6.28058e-12	1691	204609111	2	0.0378992	0.0348	2	203744388	0.2766	0.01794	0.008967
0.24097	0.0144	0.008712	0.098343	G	A	MICB	A	G	0.0093821	3.97649e-08	1691	27187254	2	-0.0167981	0.009	2	26964386	0.0617305	0.244485	0.002455
0.27229	0.0086	0.008366	0.303979	G	C	MICB	C	G	0.0086531	4.0879e-08	1691	13828221	3	-0.0011993	0.0083	3	13786724	0.8867	0.460645	0.230005
0.34099	-0.0054	0.007923	0.495535	C	T	MICB	T	C	0.008265	2.53805e-09	1691	54109623	4	0.00950503	0.0081	4	53243456	0.2395	0.498495	0.134635
0.3452	-0.0013	0.008039	0.871532	G	A	MICB	A	G	0.0082724	5.21195e-16	1691	82783908	5	0.00280393	0.0083	5	83488089	0.7365	0.3401	0.04346
0.18962	0.0039	0.00949	0.681095	T	G	MICB	G	T	0.010028	9.7499e-21	1691	82860025	5	-0.0089994	0.0094	5	83564206	0.3372	0.20381	0.00692
0.06917	-0.6258	0.011262	0	G	C	MICB	A	G	0.012056	9.977e-11	1691	29223493	6	-0.190604	0.0161	6	29255716	2.22075e-32	0.081585	0.076675
0.06917	-0.6258	0.011262	0	G	C	MICB	C	G	0.012056	9.977e-11	1691	29223493	6	-0.190604	0.0161	6	29255716	2.22075e-32	0.081585	0.076675
0.12078	-0.5133	0.008794	0	A	G	MICB	C	A	0.010735	2.49058e-10	1691	30083505	6	-0.123597	0.0132	6	30115728	8.06306e-21	0.12089	0.119621
0.12078	-0.5133	0.008794	0	A	G	MICB	G	A	0.010735	2.49058e-10	1691	30083505	6	-0.123597	0.0132	6	30115728	8.06306e-21	0.12089	0.119621
0.31354	-0.0216	0.00808	0.007515	A	G	MICB	G	A	0.0086599	2.00956e-09	1691	150810073	7	0.0137035	0.0086	7	151112986	0.1112	0.30077	0.01738
schizophrenia_dc_MICB_1743
eaf.X	beta.X	se.X	pval.X	other_allele.X	effect_allele.X	id.X	effect_allele.M	other_allele.M	se.M	pval.M	id.M	BP_37	CHR_37	beta.Y	se.Y	chr38.Y	pos38.Y	pval.Y	eaf_avg	diff
0.43728	-0.0899	0.007508	4.86631e-33	C	T	MICB	T	C	0.0080368	0.033721	1743	NA	NA	-0.0129952	0.0078	3	98713142	0.0947393	0.45614	0.00643
0.39394	-0.0491	0.008577	1.037e-08	C	A	MICB	A	C	0.0085602	0.01737	1743	NA	NA	-0.0088012	0.0084	6	21160458	0.2972	0.34947	0.02307
0.6455	0.0648	0.008805	1.85012e-13	T	C	MICB	C	T	0.0082456	0.945151	1743	NA	NA	0.00030005	0.008	6	21381337	0.9681	0.63675	0.01263
0.01166	0.2231	0.038575	7.31695e-09	G	A	MICB	A	G	0.039246	0.930585	1743	NA	NA	0.0784049	0.0535	6	21591464	0.1431	0.01183	0.001195
0.01821	0.1905	0.031503	1.47499e-09	T	C	MICB	C	T	0.030871	0.831331	1743	NA	NA	-0.0540999	0.0353	6	22241908	0.1249	0.019105	0.000369
0.05606	-0.1439	0.01794	1.04689e-15	A	C	MICB	C	A	0.020697	0.489294	1743	NA	NA	-0.0197046	0.0242	6	23318964	0.4139	0.04703	0.008499
0.01288	-0.3411	0.038671	1.13894e-18	T	A	MICB	A	T	0.031532	0.89808	1743	NA	NA	-0.0002	0.0398	6	23783061	0.9966	0.01494	0.003039
0.01706	0.2302	0.033382	5.35427e-12	G	A	MICB	A	G	0.036231	0.277952	1743	NA	NA	-0.0009995	0.0488	6	23907921	0.9832	0.01553	0.002518
0.09391	-0.1224	0.014442	2.34693e-17	G	A	MICB	A	G	0.015583	0.87981	1743	NA	NA	0.0309954	0.0159	6	24008394	0.05098	0.080955	0.009954
0.94888	0.2266	0.019158	2.80867e-32	A	C	MICB	C	A	0.023565	0.858588	1743	NA	NA	0.0757046	0.0443	6	24376033	0.0875004	0.96669	0.00296
0.0441	-0.1196	0.020347	4.14897e-09	G	A	MICB	A	G	0.01688	0.65793	1743	NA	NA	0.0344983	0.0168	6	24900753	0.0404501	0.05055	0.009853
0.01136	-0.5342	0.040377	5.87354e-40	T	C	MICB	C	T	0.03668	0.192615	1743	NA	NA	-0.0016986	0.0277	6	24989156	0.9524	0.02218	0.010393
0.35058	-0.2679	0.008719	1e-199	C	A	MICB	A	C	0.0080578	0.227447	1743	NA	NA	-0.0318959	0.0081	6	31049201	7.93396e-05	0.38329	0.06217
0.63678	0.26	0.008619	6.93426e-200	T	C	MICB	C	T	0.0081433	1.8737e-08	1743	NA	NA	0.0467982	0.0085	6	31270713	4.22503e-08	0.65039	0.04971
0.3595	-0.3607	0.006005	1e-199	G	A	MICB	A	G	0.0085877	0.0403274	1743	NA	NA	-0.0416984	0.009	6	31330813	3.34904e-06	0.37825	0.0599
0.11847	0.3331	0.012991	5.39511e-145	A	T	MICB	T	A	0.012643	0.660876	1743	NA	NA	-0.0093957	0.013	6	32238910	0.4719	0.113235	0.001615
0.07091	0.1043	0.016445	2.26501e-10	G	C	MICB	C	G	0.016275	0.0472933	1743	NA	NA	-0.0099008	0.0166	6	35018729	0.5513	0.068455	0.003514
0.01625	0.269	0.033619	1.22999e-15	A	G	MICB	G	A	0.034992	0.0164551	1743	NA	NA	0.0416974	0.0395	6	35055373	0.2911	0.016625	0.002637
0.01355	0.2669	0.036695	3.5059e-13	G	A	MICB	A	G	0.034365	0.936692	1743	NA	NA	0.036104	0.0376	6	35467816	0.3365	0.014275	0.001001
0.04246	-0.1572	0.020896	5.34934e-14	G	A	MICB	A	G	0.032891	0.209609	1743	NA	NA	0.0613011	0.04	6	35604002	0.1254	0.02973	0.014383
0.02862	0.188	0.024767	3.18127e-14	C	T	MICB	T	C	0.033233	0.484987	1743	NA	NA	0.00439966	0.0431	6	35769804	0.9184	0.02181	0.005556
0.01727	0.2089	0.031515	3.39e-11	G	A	MICB	A	G	0.027784	0.38331	1743	NA	NA	0.0380031	0.0336	6	36310899	0.2584	0.018635	0.00297
0.01337	0.2448	0.035918	9.39507e-12	T	C	MICB	C	T	0.044927	0.312378	1743	NA	NA	0.0271965	0.0576	6	36504265	0.6367	0.012685	0.0029796
0.04289	0.1436	0.020721	4.19856e-12	C	T	MICB	T	C	0.022691	0.813123	1743	NA	NA	0.00409839	0.0264	6	36641034	0.8758	0.037445	0.003206
0.009	0.3436	0.046205	1.03395e-13	G	A	MICB	A	G	0.028567	0.67307	1743	NA	NA	-0.0507026	0.0332	6	36887588	0.127	0.015	0.006235
0.00714	-0.345	0.050765	1.07498e-11	C	G	MICB	G	C	0.038039	0.070648	1743	NA	NA	0.053	0.051	6	37016643	0.2989	0.01057	0.001567
0.02659	0.1505	0.025743	5.02701e-09	T	C	MICB	C	T	0.031035	0.435472	1743	NA	NA	0.045102	0.0352	6	37333489	0.1991	0.022295	0.006069
0.97094	0.1564	0.025566	9.50692e-10	C	G	MICB	G	C	0.022218	0.652139	1743	NA	NA	-0.0183015	0.0269	6	37772197	0.4953	0.96937	0.00407
0.01925	0.2059	0.029656	3.84061e-12	C	T	MICB	T	C	0.03011	0.808848	1743	NA	NA	0.0227979	0.034	6	38660944	0.5019	0.019125	0.000482
0.04072	-0.1543	0.021241	3.748e-13	A	G	MICB	G	A	0.023279	0.717067	1743	NA	NA	-0.0180953	0.0255	6	39057267	0.4794	0.03636	0.00673
0.10046	0.0723	0.012473	6.77096e-09	A	C	MICB	C	A	0.013698	0.101205	1743	NA	NA	0.0138049	0.0136	12	10386395	0.312	0.09473	0.002864
0.62393	-0.0633	0.007718	2.38177e-16	C	G	MICB	G	C	0.0080335	0.0234099	1743	NA	NA	-0.0010994	0.0089	12	111427245	0.902	0.591965	0.068325
0.21475	0.052	0.009132	1.238e-08	A	G	MICB	G	A	0.010048	0.769804	1743	NA	NA	0.0122042	0.0102	17	7176750	0.2334	0.216875	0.020985
0.11304	0.0072	0.011689	0.537935	G	A	MICB	A	G	0.011798	1.04256e-09	1743	44636833	11	0.0197028	0.0105	11	44615283	0.0604394	0.15152	0.01954
0.20295	-0.0001	0.006505	0.987734	A	T	MICB	T	A	0.0098929	1.81719e-08	1743	96906564	4	-0.0154993	0.0097	4	95985413	0.1116	0.221975	0.009215
0.28477	0.0009	0.008402	0.914699	C	T	MICB	T	C	0.0086696	1.47571e-14	1743	97922549	4	-0.0038028	0.009	4	97001398	0.6716	0.274385	0.035895
0.19713	0.0022	0.009539	0.817596	T	C	MICB	C	T	0.0099726	3.38844e-19	1743	82857870	5	-0.0092967	0.0092	5	83562051	0.3144	0.213565	0.011215
0.32559	0.0031	0.007847	0.692803	C	G	MICB	G	C	0.0083089	6.73907e-10	1743	10736552	8	-0.0018982	0.009	8	10879042	0.8295	0.436795	0.198035
0.41122	-0.0026	0.007738	0.736856	A	T	MICB	T	A	0.0083644	4.99229e-10	1743	123850020	8	-0.0133011	0.0083	8	122837781	0.1067	0.41161	0.01743
schizophrenia_dc_MRVI1_0003
eaf.X	beta.X	se.X	pval.X	other_allele.X	effect_allele.X	id.X	effect_allele.M	other_allele.M	se.M	pval.M	id.M	BP_37	CHR_37	beta.Y	se.Y	chr38.Y	pos38.Y	pval.Y	eaf_avg	diff
0.26988	0.0056	0.008909	0.529608	C	T	MRVI1	T	C	0.0084459	7.4817e-17	3	21878407	10	-0.0132025	0.0092	10	21589478	0.1512	0.26844	0.03344
0.34495	-0.1096	0.008313	1.072e-39	C	G	MRVI1	G	C	0.0083557	1.05803e-10	3	10674044	11	0.00230265	0.0091	11	10652497	0.797	0.535475	0.151485
0.05208	-0.0209	0.01773	0.238468	T	A	MRVI1	A	T	0.01843	5.5847e-12	3	111025039	11	-0.0061014	0.0213	11	111154315	0.7758	0.04904	0.001284
0.0937	-0.0103	0.013642	0.450248	T	C	MRVI1	C	T	0.013166	1.56315e-26	3	106476805	12	0.0413951	0.0155	12	106083027	0.00750602	0.08885	0.005355
0.45562	0.0194	0.007944	0.014597	C	T	MRVI1	T	C	0.0077823	1.53003e-08	3	47184932	13	-0.0120965	0.0078	13	46610797	0.1198	0.48231	0.047
0.39318	-0.0014	0.008401	0.867641	T	C	MRVI1	C	T	0.0078031	2.07444e-08	3	91988576	14	-0.0106036	0.0078	14	91522232	0.1746	0.41809	0.02341
0.31544	0.007	0.00852	0.411281	A	G	MRVI1	G	A	0.0085763	3.83178e-09	3	101742965	15	0.0031951	0.0083	15	101202760	0.7021	0.33372	0.04278
0.26923	-0.0102	0.008961	0.254997	C	A	MRVI1	A	C	0.0084567	7.13674e-09	3	85686764	15	0.0075988	0.0091	15	85143533	0.4068	0.500615	0.192445
0.43718	0.003	0.007965	0.706452	C	T	MRVI1	T	C	0.0078493	2.26464e-27	3	87231499	16	0.0130042	0.0082	16	87197893	0.1112	0.47359	0.11081
0.09534	0.0063	0.013474	0.640104	A	G	MRVI1	G	A	0.013593	7.09905e-09	3	62968339	17	-0.0485997	0.0149	17	64972221	0.00106199	0.08967	0.002732
0.21763	0.0022	0.009791	0.822212	A	C	MRVI1	C	A	0.0098335	2.28718e-09	3	60881155	18	-0.0299956	0.0104	18	63213922	0.00388597	0.203815	0.006795
0.35883	0.0008	0.008329	0.923479	C	T	MRVI1	T	C	0.0083577	4.39744e-10	3	180905694	1	-0.0032049	0.0083	1	180936558	0.697199	0.353915	0.038295
0.39528	0.0123	0.008074	0.127662	C	T	MRVI1	T	C	0.0079847	8.26609e-10	3	43843000	1	-0.0333961	0.0085	1	43377329	8.53297e-05	0.36064	0.01846
0.25315	-0.0019	0.009103	0.834668	G	C	MRVI1	C	G	0.0083385	8.43335e-12	3	38138379	22	0.00409839	0.0082	22	37742372	0.6175	0.293075	0.022765
0.14106	0.0324	0.011305	0.004158	G	A	MRVI1	A	G	0.010842	3.1989e-12	3	19184217	2	0.00250313	0.0104	2	19002944	0.8077	0.15253	0.00056
0.37676	-0.0052	0.00825	0.528506	A	G	MRVI1	G	A	0.0079922	5.47016e-28	3	190656524	3	-0.0109004	0.008	3	190938735	0.175	0.36788	0.01485
0.22937	-0.0034	0.009596	0.723108	C	A	MRVI1	A	C	0.010094	5.75043e-10	3	169724673	4	-0.0029955	0.0096	4	168803522	0.7539	0.215685	0.032455
0.48139	-0.001	0.008346	0.90463	T	C	MRVI1	C	T	0.007846	4.06256e-09	3	2387550	5	-0.0202045	0.0079	5	2387436	0.0106699	0.507695	0.018355
0.41403	-0.0125	0.008045	0.120243	A	C	MRVI1	C	A	0.007841	3.55959e-08	3	2493280	5	-0.0097028	0.0078	5	2493166	0.2137	0.418515	0.006965
0.11385	0.0039	0.012754	0.759775	G	A	MRVI1	A	G	0.011042	2.61999e-08	3	136228219	6	0.00879859	0.0105	6	135907081	0.4036	0.142425	0.002735
0.35772	-0.0076	0.008282	0.358786	G	T	MRVI1	T	G	0.008173	3.54079e-09	3	134388544	7	0.00619918	0.0084	7	134703792	0.4586	0.33786	0.01349
0.27598	-0.0046	0.008951	0.607314	C	G	MRVI1	G	C	0.0085016	5.5847e-20	3	2783815	7	0.00749804	0.0087	7	2744181	0.3853	0.27649	0.02449
0.24381	-0.0179	0.009171	0.050949	C	T	MRVI1	T	C	0.00947	1.40281e-13	3	113662374	9	-0.0139029	0.0095	9	110900094	0.1427	0.224905	0.013525
0.03167	0.0289	0.022417	0.197336	T	C	MRVI1	C	T	0.018962	1.77951e-08	3	114063446	9	-0.0079979	0.0168	9	111301166	0.6331	0.044335	0.000763
schizophrenia_dc_MRVI1_1618
eaf.X	beta.X	se.X	pval.X	other_allele.X	effect_allele.X	id.X	effect_allele.M	other_allele.M	se.M	pval.M	id.M	BP_37	CHR_37	beta.Y	se.Y	chr38.Y	pos38.Y	pval.Y	eaf_avg	diff
0.34754	0.0012	0.008379	0.886117	G	A	MRVI1	A	G	0.0083219	1.60325e-13	1618	105634895	10	0.00540458	0.0081	10	103875137	0.5057	0.37777	0.01653
0.43749	-0.0034	0.007926	0.667938	G	A	MRVI1	A	G	0.0079755	1.09901e-13	1618	18654871	10	0.0440041	0.0084	10	18365942	1.75902e-07	0.520745	0.002605
0.27857	0.0981	0.008876	2.15e-28	G	T	MRVI1	T	G	0.0088262	5.88844e-10	1618	10664033	11	0.00190181	0.0094	11	10642486	0.8384	0.263785	0.025045
0.11304	-0.0037	0.012536	0.767877	G	A	MRVI1	A	G	0.011792	6.06736e-17	1618	44636833	11	0.0197028	0.0105	11	44615283	0.0604394	0.15152	0.01954
0.1904	0.0105	0.01005	0.296139	G	A	MRVI1	A	G	0.010506	4.12952e-09	1618	20755963	12	-0.0124028	0.0102	12	20603029	0.2243	0.5087	0.31789
0.08085	0.0272	0.01443	0.059427	G	T	MRVI1	T	G	0.014138	2.41046e-09	1618	110802123	13	0.021898	0.0154	13	110149776	0.1547	0.083925	0.003702
0.28611	0.0153	0.008784	0.081528	G	A	MRVI1	A	G	0.0089752	2.63572e-09	1618	111040681	13	-0.0035039	0.0092	13	110388334	0.701501	0.269055	0.010365
0.11562	-0.0086	0.01243	0.489006	T	C	MRVI1	C	T	0.010893	1.70687e-09	1618	42947314	17	-0.006002	0.0115	17	44869946	0.6008	0.13281	0.02778
0.15738	0.0138	0.011346	0.223867	T	C	MRVI1	C	T	0.01065	5.04661e-21	1618	44269922	17	-0.0605023	0.0122	17	46192556	6.46294e-07	0.16569	NA
0.24212	0.0151	0.00928	0.103688	G	A	MRVI1	A	G	0.0090967	8.9619e-09	1618	45728370	22	0.00940408	0.0085	22	45332489	0.2691	0.27556	0.01654
0.11629	0.0036	0.012291	0.769605	T	C	MRVI1	C	T	0.01195	1.3213e-14	1618	203880992	2	0.0256974	0.0128	2	203016269	0.0445	0.503645	0.368455
0.22325	-0.0041	0.009558	0.667956	G	C	MRVI1	C	G	0.0098328	1.06979e-09	1618	232054897	2	0.0187038	0.0095	2	231190183	0.0498299	0.217625	0.007115
0.30928	0.0002	0.008212	0.980569	T	C	MRVI1	C	T	0.0084435	3.71706e-10	1618	13835087	3	-0.0008996	0.0081	3	13793590	0.9152	0.46164	0.19302
0.4822	-0.0001	0.012484	0.993609	G	A	MRVI1	A	G	0.0081362	5.85464e-10	1618	121518309	5	-0.0235993	0.0082	5	122182614	0.00415403	0.4441	0.03557
0.18891	-0.0131	0.010163	0.197403	T	G	MRVI1	G	T	0.010103	4.2462e-12	1618	82861400	5	-0.0117013	0.0094	5	83565581	0.2125	0.201455	0.007485
0.1228	0.01	0.012266	0.414909	C	T	MRVI1	T	C	0.011783	1.97333e-08	1618	559649	7	-0.0205964	0.0256	7	520012	0.421	0.1234	0.01418
schizophrenia_dc_MRVI1_1619
eaf.X	beta.X	se.X	pval.X	other_allele.X	effect_allele.X	id.X	effect_allele.M	other_allele.M	se.M	pval.M	id.M	BP_37	CHR_37	beta.Y	se.Y	chr38.Y	pos38.Y	pval.Y	eaf_avg	diff
0.34754	0.0012	0.008379	0.886117	A	T	MRVI1	T	A	0.0083232	2.26464e-11	1619	105634896	10	0.00540458	0.0081	10	103875138	0.506001	0.37777	0.01653
0.46099	-0.0093	0.007945	0.241765	A	G	MRVI1	G	A	0.0079689	1.30617e-14	1619	18651860	10	0.0408012	0.0083	10	18362931	7.97701e-07	0.517495	0.025155
0.27656	0.1008	0.008891	8.632e-30	C	T	MRVI1	T	C	0.0088227	2.12961e-10	1619	10664901	11	0.00240288	0.0094	11	10643354	0.803	0.26128	0.02661
0.11304	-0.0037	0.012536	0.767877	G	A	MRVI1	A	G	0.011789	2.22844e-20	1619	44636833	11	0.0197028	0.0105	11	44615283	0.0604394	0.15152	0.01954
0.1904	0.0105	0.01005	0.296139	G	A	MRVI1	A	G	0.010506	2.3518e-09	1619	20755963	12	-0.0124028	0.0102	12	20603029	0.2243	0.5087	0.31789
0.08085	0.0272	0.01443	0.059427	G	T	MRVI1	T	G	0.014136	5.5335e-11	1619	110802123	13	0.021898	0.0154	13	110149776	0.1547	0.083925	0.003702
0.30005	-0.014	0.00868	0.106767	A	C	MRVI1	C	A	0.0087995	3.18566e-09	1619	111040798	13	-0.0003	0.0089	13	110388451	0.9713	0.514025	0.185805
0.11562	-0.0086	0.01243	0.489006	T	C	MRVI1	C	T	0.010892	2.45245e-10	1619	42947314	17	-0.006002	0.0115	17	44869946	0.6008	0.13281	0.02778
0.16933	0.0195	0.011021	0.076844	T	G	MRVI1	G	T	0.010497	3.84592e-23	1619	44279803	17	-0.0641009	0.0119	17	46202437	7.615e-08	0.173665	0.024895
0.31062	0.0036	0.00853	0.67299	C	G	MRVI1	G	C	0.0087684	2.44681e-08	1619	57895941	17	-0.0135971	0.0083	17	59818580	0.0995795	0.48331	0.22533
0.40586	-0.0083	0.008078	0.30419	A	G	MRVI1	G	A	0.0080998	1.6788e-11	1619	234738875	1	0.0159973	0.0081	1	234603129	0.04854	0.45143	0.09735
0.22763	-0.0243	0.009508	0.010596	A	G	MRVI1	G	A	0.009662	7.44732e-10	1619	65303338	1	-0.004898	0.0089	1	64837655	0.576901	0.241815	0.020315
0.11629	0.0036	0.012291	0.769605	T	C	MRVI1	C	T	0.01195	2.1677e-14	1619	203880992	2	0.0256974	0.0128	2	203016269	0.0445	0.503645	0.368455
0.22325	-0.0041	0.009558	0.667956	G	C	MRVI1	C	G	0.0098338	2.90536e-08	1619	232054897	2	0.0187038	0.0095	2	231190183	0.0498299	0.217625	0.007115
0.31123	-0.0005	0.008523	0.95322	C	A	MRVI1	A	C	0.008466	8.24518e-09	1619	13831304	3	-0.0043007	0.0082	3	13789807	0.5943	0.458615	0.186085
0.11568	0.0044	0.012566	0.726216	T	C	MRVI1	C	T	0.010568	3.15283e-08	1619	121522316	5	0.00979784	0.0108	5	122186621	0.3654	0.13834	0.0334
0.18891	-0.0131	0.010163	0.197403	T	G	MRVI1	G	T	0.010101	2.38232e-15	1619	82861400	5	-0.0117013	0.0094	5	83565581	0.2125	0.201455	0.007485
0.23046	0.0003	0.008725	0.972572	A	G	MRVI1	G	A	0.010018	1.63908e-08	1619	38437538	6	-0.007601	0.0094	6	38469762	0.419	0.23423	0.0355
0.17946	-0.0112	0.010339	0.278675	T	C	MRVI1	C	T	0.010254	6.9952e-09	1619	73568316	6	-0.0011993	0.0093	6	72858593	0.8938	0.20773	0.01852
0.17578	0.0058	0.010579	0.583506	G	A	MRVI1	A	G	0.010799	2.26517e-08	1619	564581	7	-0.0335025	0.0205	7	524944	0.1015	0.16789	0.00798
schizophrenia_dc_MRVI1_1644
eaf.X	beta.X	se.X	pval.X	other_allele.X	effect_allele.X	id.X	effect_allele.M	other_allele.M	se.M	pval.M	id.M	BP_37	CHR_37	beta.Y	se.Y	chr38.Y	pos38.Y	pval.Y	eaf_avg	diff
0.31383	0.004	0.008563	0.640401	A	C	MRVI1	C	A	0.008619	1.34586e-11	1644	105617908	10	0.00729656	0.0085	10	103858150	0.3945	0.308415	0.006315
0.46099	-0.0093	0.007945	0.241765	A	G	MRVI1	G	A	0.0079723	1.40217e-08	1644	18651860	10	0.0408012	0.0083	10	18362931	7.97701e-07	0.517495	0.025155
0.34732	-0.1086	0.008302	4.206e-39	A	G	MRVI1	G	A	0.0085667	1.53109e-13	1644	10667275	11	0.00050013	0.0091	11	10645728	0.9602	0.53516	0.14657
0.11304	-0.0037	0.012536	0.767877	G	A	MRVI1	A	G	0.011799	4.59092e-08	1644	44636833	11	0.0197028	0.0105	11	44615283	0.0604394	0.15152	0.01954
0.30005	-0.014	0.00868	0.106767	A	C	MRVI1	C	A	0.0087995	2.88204e-09	1644	111040798	13	-0.0003	0.0089	13	110388451	0.9713	0.514025	0.185805
0.09577	-0.0134	0.013411	0.317711	T	C	MRVI1	C	T	0.011393	1.12538e-09	1644	43036517	17	-0.0003999	0.0122	17	44959149	0.9747	0.112385	0.032395
0.14898	0.0246	0.01126	0.028907	G	A	MRVI1	A	G	0.010309	9.93116e-25	1644	43828764	17	-0.057004	0.0118	17	45751398	1.275e-06	0.16449	0.02486
0.40566	0.0069	0.008075	0.392851	A	G	MRVI1	G	A	0.0082457	9.11171e-09	1644	82789647	5	0.00900038	0.0085	5	83493828	0.2882	0.37383	0.04262
0.19713	-0.0169	0.010037	0.092217	T	C	MRVI1	C	T	0.0099784	3.80189e-11	1644	82857870	5	-0.0092967	0.0092	5	83562051	0.3144	0.213565	0.011215
schizophrenia_dc_MRVI1_1645
eaf.X	beta.X	se.X	pval.X	other_allele.X	effect_allele.X	id.X	effect_allele.M	other_allele.M	se.M	pval.M	id.M	BP_37	CHR_37	beta.Y	se.Y	chr38.Y	pos38.Y	pval.Y	eaf_avg	diff
0.46099	-0.0093	0.007945	0.241765	A	G	MRVI1	G	A	0.0079721	4.23936e-09	1645	18651860	10	0.0408012	0.0083	10	18362931	7.97701e-07	0.517495	0.025155
0.34732	-0.1086	0.008302	4.206e-39	A	G	MRVI1	G	A	0.008569	9.43409e-10	1645	10667275	11	0.00050013	0.0091	11	10645728	0.9602	0.53516	0.14657
0.43432	0.0068	0.007969	0.393483	C	T	MRVI1	T	C	0.0081413	1.34896e-12	1645	87237568	16	0.00920221	0.0086	16	87203962	0.2825	0.40966	0.03431
0.14898	0.0246	0.01126	0.028907	G	A	MRVI1	A	G	0.010313	1.10917e-18	1645	43828764	17	-0.057004	0.0118	17	45751398	1.275e-06	0.16449	0.02486
0.11862	0.0004	0.012106	0.973642	C	G	MRVI1	G	C	0.011745	5.37155e-10	1645	203664929	2	-0.0262037	0.0127	2	202800206	0.0395704	0.11631	0.01871
0.19713	-0.0169	0.010037	0.092217	T	C	MRVI1	C	T	0.0099787	8.87156e-11	1645	82857870	5	-0.0092967	0.0092	5	83562051	0.3144	0.213565	0.011215
0.34777	-0.021	0.008332	0.011725	C	G	MRVI1	G	C	0.0081495	6.82339e-15	1645	151021978	6	-0.0004999	0.0079	6	150700842	0.9512	0.374885	0.029605
0.10538	-0.0233	0.012933	0.071605	G	A	MRVI1	A	G	0.01065	2.57691e-09	1645	30565853	6	-0.113204	0.0133	6	30598076	1.96879e-17	0.11119	0.0563
schizophrenia_dc_MRVI1_1740
eaf.X	beta.X	se.X	pval.X	other_allele.X	effect_allele.X	id.X	effect_allele.M	other_allele.M	se.M	pval.M	id.M	BP_37	CHR_37	beta.Y	se.Y	chr38.Y	pos38.Y	pval.Y	eaf_avg	diff
0.42059	0.0077	0.008031	0.33769	C	T	MRVI1	T	C	0.008	5.21795e-09	1740	18641841	10	-0.0418039	0.0085	10	18352912	7.62904e-07	0.405295	0.068315
0.3447	-0.1095	0.008316	1.34e-39	T	C	MRVI1	C	T	0.0086065	1.03276e-11	1740	10669228	11	0.00240288	0.0091	11	10647681	0.7939	0.53635	0.15151
0.29985	0.0135	0.008674	0.119622	A	G	MRVI1	G	A	0.0088505	2.21157e-09	1740	111043309	13	-0.0020978	0.0091	13	110390962	0.8203	0.281425	0.014025
0.43432	0.0068	0.007969	0.393483	C	T	MRVI1	T	C	0.0081434	4.71846e-09	1740	87237568	16	0.00920221	0.0086	16	87203962	0.2825	0.40966	0.03431
0.12365	-0.0119	0.012054	0.323543	C	A	MRVI1	A	C	0.010236	1.37214e-08	1740	43008905	17	-0.0140015	0.0108	17	44931537	0.1954	0.142825	0.042705
0.14898	0.0246	0.01126	0.028907	G	A	MRVI1	A	G	0.010318	4.38531e-12	1740	43828764	17	-0.057004	0.0118	17	45751398	1.275e-06	0.16449	0.02486
0.01245	0.0343	0.036893	0.352523	C	G	MRVI1	G	C	0.035342	8.71766e-09	1740	165978484	1	-0.0178006	0.0456	1	166009247	0.6957	0.012725	0.000913
0.4078	0.0124	0.008082	0.124942	A	C	MRVI1	C	A	0.0080321	4.99804e-08	1740	164999883	2	-0.0011993	0.0078	2	164143373	0.8751	0.4309	0.01985
0.0523	0.0019	0.01805	0.916167	G	A	MRVI1	A	G	0.01592	1.5209e-08	1740	204367311	2	-0.0394995	0.0178	2	203502588	0.0259801	0.05715	0.012684
schizophrenia_dc_MRVI1_1741
eaf.X	beta.X	se.X	pval.X	other_allele.X	effect_allele.X	id.X	effect_allele.M	other_allele.M	se.M	pval.M	id.M	BP_37	CHR_37	beta.Y	se.Y	chr38.Y	pos38.Y	pval.Y	eaf_avg	diff
0.46099	-0.0093	0.007945	0.241765	A	G	MRVI1	G	A	0.0079722	6.54636e-09	1741	18651860	10	0.0408012	0.0083	10	18362931	7.97701e-07	0.517495	0.025155
0.34657	-0.1085	0.008298	4.522e-39	A	G	MRVI1	G	A	0.0085918	3.10384e-09	1741	10675738	11	-0.0003999	0.0091	11	10654191	0.9679	0.535285	0.148455
0.43432	0.0068	0.007969	0.393483	C	T	MRVI1	T	C	0.0081405	5.06991e-14	1741	87237568	16	0.00920221	0.0086	16	87203962	0.2825	0.40966	0.03431
0.17071	0.0134	0.010598	0.206081	T	C	MRVI1	C	T	0.010197	6.5013e-17	1741	44865603	17	-0.0530003	0.0094	17	46788237	1.55099e-08	0.217355	0.002425
0.18995	-0.014	0.010195	0.169703	G	T	MRVI1	T	G	0.010066	4.3401e-08	1741	82859065	5	-0.012304	0.0094	5	83563246	0.1919	0.202475	0.007215
0.26566	-0.0028	0.009123	0.758916	C	T	MRVI1	T	C	0.0087378	1.30197e-10	1741	2893440	7	0.00210221	0.0083	7	2853806	0.7997	0.28833	0.0188
schizophrenia_dc_MRVI1_1788
eaf.X	beta.X	se.X	pval.X	other_allele.X	effect_allele.X	id.X	effect_allele.M	other_allele.M	se.M	pval.M	id.M	BP_37	CHR_37	beta.Y	se.Y	chr38.Y	pos38.Y	pval.Y	eaf_avg	diff
0.27051	0	0.008058	0.99817	A	G	MRVI1	G	A	0.0094696	9.44061e-09	1788	18665710	10	0.0166986	0.0087	10	18376781	0.0565197	0.293255	0.058935
0.34732	-0.1086	0.008302	4.206e-39	A	G	MRVI1	G	A	0.0085682	4.68813e-11	1788	10667275	11	0.00050013	0.0091	11	10645728	0.9602	0.53516	0.14657
0.46056	-0.0056	0.008035	0.485837	C	T	MRVI1	T	C	0.0080241	2.53513e-09	1788	87257820	16	0.0108992	0.0081	16	87224214	0.1772	0.47678	0.08729
0.17071	0.0134	0.010598	0.206081	T	C	MRVI1	C	T	0.010197	1.1995e-17	1788	44865603	17	-0.0530003	0.0094	17	46788237	1.55099e-08	0.217355	0.002425
0.29613	-0.0035	0.008701	0.68749	C	T	MRVI1	T	C	0.0090502	4.59304e-08	1788	64976687	5	-0.0053954	0.0087	5	65680860	0.5337	0.281065	0.007635
0.40566	0.0069	0.008075	0.392851	A	G	MRVI1	G	A	0.0082458	1.47843e-08	1788	82789647	5	0.00900038	0.0085	5	83493828	0.2882	0.37383	0.04262
0.18891	-0.0131	0.010163	0.197403	T	G	MRVI1	G	T	0.010105	8.33297e-10	1788	82861400	5	-0.0117013	0.0094	5	83565581	0.2125	0.201455	0.007485
0.26869	0.0101	0.009001	0.261843	C	T	MRVI1	T	C	0.0099236	8.42946e-09	1788	573448	7	-0.005296	0.0199	7	533811	0.788301	0.234845	0.003995
schizophrenia_dc_NSF_0669
eaf.X	beta.X	se.X	pval.X	other_allele.X	effect_allele.X	id.X	effect_allele.M	other_allele.M	se.M	pval.M	id.M	BP_37	CHR_37	beta.Y	se.Y	chr38.Y	pos38.Y	pval.Y	eaf_avg	diff
0.05347	-0.096	0.017295	2.84302e-08	T	C	NSF	C	T	0.020692	0.796007	669	NA	NA	0.00810274	0.0239	12	42802980	0.7339	0.042235	0.004023
0.15701	0.1264	0.01129	4.28055e-29	G	A	NSF	A	G	0.010057	6.5298e-10	669	NA	NA	-0.061697	0.0126	17	45579529	8.83894e-07	0.161505	0.040745
0.10614	0.008	0.012886	0.534722	G	A	NSF	A	G	0.013902	4.94311e-44	669	39639992	15	0.00549507	0.0146	15	39347791	0.7089	0.09407	0.00521
0.19944	0.0011	0.010071	0.913022	T	A	NSF	A	T	0.009626	4.13714e-08	669	89842903	16	-0.0467977	0.0101	16	89776495	3.60604e-06	0.27222	0.05269
0.21466	0.0023	0.009744	0.8134	G	A	NSF	A	G	0.0098247	4.88877e-09	669	2564267	17	0.028595	0.0102	17	2660973	0.00503095	0.20933	0.00197
0.11759	0.0078	0.012235	0.523795	A	T	NSF	T	A	0.010307	1.34958e-09	669	32207820	19	-0.018596	0.0114	19	31716914	0.1028	0.136295	0.045775
0.33936	-0.0013	0.008051	0.871729	G	A	NSF	A	G	0.0084728	5.86678e-09	669	46121982	19	0.00950503	0.0085	19	45618724	0.2673	0.33118	0.00662
0.22954	-0.0074	0.009403	0.431292	C	T	NSF	T	C	0.0095633	3.0761e-24	669	147106319	3	-0.0389995	0.0093	3	147388532	2.72703e-05	0.22827	0.0083
0.07209	0.0167	0.015255	0.273626	C	G	NSF	G	C	0.016102	2.00724e-08	669	128734008	5	-0.0107025	0.0186	5	129398315	0.5665	0.068545	0.00544
0.2549	0.0128	0.009065	0.157955	C	G	NSF	G	C	0.008947	2.68534e-11	669	93091382	5	0.0263953	0.0095	5	93755676	0.00537601	0.24795	0.01844
0.34854	0.0076	0.008296	0.359594	A	G	NSF	G	A	0.008307	1.31492e-08	669	119344656	9	-0.0178006	0.0082	9	116582377	0.0300601	0.34027	0.00804
0.23049	0.0114	0.009384	0.224451	A	G	NSF	G	A	0.0093019	2.59717e-08	669	76030069	9	-0.0173978	0.0105	9	73415153	0.0984895	0.219245	0.027075
schizophrenia_dc_NSF_0684
eaf.X	beta.X	se.X	pval.X	other_allele.X	effect_allele.X	id.X	effect_allele.M	other_allele.M	se.M	pval.M	id.M	BP_37	CHR_37	beta.Y	se.Y	chr38.Y	pos38.Y	pval.Y	eaf_avg	diff
0.05347	-0.096	0.017295	2.84302e-08	T	C	NSF	C	T	0.020691	0.334033	684	NA	NA	0.00810274	0.0239	12	42802980	0.7339	0.042235	0.004023
0.15701	0.1264	0.01129	4.28055e-29	G	A	NSF	A	G	0.01006	4.30527e-07	684	NA	NA	-0.061697	0.0126	17	45579529	8.83894e-07	0.161505	0.040745
0.39757	0.0103	0.00806	0.201304	T	C	NSF	C	T	0.008128	3.59915e-08	684	27213937	2	0.0380031	0.008	2	26991069	2.33701e-06	0.509285	0.104795
0.03426	0.0219	0.021538	0.309252	C	A	NSF	A	C	0.020538	4.16102e-08	684	11622488	4	-0.0291995	0.0264	4	11620864	0.269	0.03363	0.005187
0.46588	-0.0096	0.007916	0.225219	T	C	NSF	C	T	0.0079195	3.29382e-10	684	127787610	5	0.00230265	0.008	5	128451917	0.772899	0.44694	0.05561
0.46813	0.0071	0.007963	0.372585	A	G	NSF	G	A	0.0080876	6.48037e-09	684	117611250	7	0.00020002	0.0083	7	117971196	0.9817	0.423565	0.011535
schizophrenia_dc_NSF_0695
eaf.X	beta.X	se.X	pval.X	other_allele.X	effect_allele.X	id.X	effect_allele.M	other_allele.M	se.M	pval.M	id.M	BP_37	CHR_37	beta.Y	se.Y	chr38.Y	pos38.Y	pval.Y	eaf_avg	diff
0.05347	-0.096	0.017295	2.84302e-08	T	C	NSF	C	T	0.020691	0.46031	695	NA	NA	0.00810274	0.0239	12	42802980	0.7339	0.042235	0.004023
0.15701	0.1264	0.01129	4.28055e-29	G	A	NSF	A	G	0.010063	0.0323221	695	NA	NA	-0.061697	0.0126	17	45579529	8.83894e-07	0.161505	0.040745
0.26048	-0.0054	0.00898	0.547599	T	C	NSF	C	T	0.0091462	3.36899e-08	695	55983271	15	0.011597	0.0087	15	55691073	0.1838	0.29324	0.03866
0.31259	-0.0109	0.008494	0.199408	G	A	NSF	A	G	0.0082236	1.95749e-08	695	47082775	17	-0.0118001	0.0089	17	49005413	0.1853	0.306295	0.052435
schizophrenia_dc_NSF_1047
eaf.X	beta.X	se.X	pval.X	other_allele.X	effect_allele.X	id.X	effect_allele.M	other_allele.M	se.M	pval.M	id.M	BP_37	CHR_37	beta.Y	se.Y	chr38.Y	pos38.Y	pval.Y	eaf_avg	diff
0.05347	-0.096	0.017295	2.84302e-08	T	C	NSF	C	T	0.020692	0.647888	1047	NA	NA	0.00810274	0.0239	12	42802980	0.7339	0.042235	0.004023
0.15701	0.1264	0.01129	4.28055e-29	G	A	NSF	A	G	0.010063	0.0162967	1047	NA	NA	-0.061697	0.0126	17	45579529	8.83894e-07	0.161505	0.040745
0.40821	0.0141	0.008057	0.080121	A	G	NSF	G	A	0.0080196	3.61493e-09	1047	111087563	13	0.00559563	0.0082	13	110435216	0.4975	0.391105	0.035675
0.30956	0.0021	0.009321	0.821741	G	A	NSF	A	G	0.0098145	7.87046e-13	1047	70193486	16	-0.0183015	0.01	16	70159583	0.0675196	0.30478	0.00562
0.36241	0.0047	0.008347	0.573396	G	C	NSF	C	G	0.0081886	2.07778e-09	1047	2591940	17	0.00220242	0.0081	17	2688646	0.7867	0.480205	0.144725
0.45671	0.0118	0.007939	0.137192	C	T	NSF	T	C	0.0078965	1.77419e-11	1047	36199020	19	0.0212032	0.0077	19	35708118	0.00617903	0.466355	0.002805
0.33936	-0.0013	0.008051	0.871729	G	A	NSF	A	G	0.0084722	5.66631e-10	1047	46121982	19	0.00950503	0.0085	19	45618724	0.2673	0.33118	0.00662
0.07754	-0.0358	0.014665	0.014639	T	C	NSF	C	T	0.013234	2.7874e-09	1047	39910684	1	0.0208049	0.0123	1	39445012	0.0901696	0.09377	0.004203
0.41	-0.0003	0.00785	0.969516	C	T	NSF	T	C	0.0080327	1.89452e-08	1047	13835007	3	-0.0045994	0.0083	3	13793510	0.576901	0.4535	0.12618
0.28688	0.0007	0.008868	0.937084	C	T	NSF	T	C	0.0088736	1.41938e-10	1047	121679810	4	-0.0238044	0.0089	4	120758655	0.00747705	0.27444	0.00399
0.17639	0.0103	0.010431	0.323429	T	C	NSF	C	T	0.010781	4.0411e-08	1047	151498679	7	0.00999983	0.0129	7	151801593	0.4377	0.159695	0.007505
0.10014	0.0043	0.013073	0.742206	C	T	NSF	T	C	0.013025	1.96925e-08	1047	54941328	7	0.00910129	0.0143	7	54873635	0.5229	0.09807	0.0056
0.08825	-0.0171	0.01382	0.215965	T	A	NSF	A	T	0.014609	5.05825e-09	1047	26189223	8	0.0686965	0.0164	8	26331707	2.70601e-05	0.077125	0.004277
0.40501	-0.004	0.007912	0.613158	G	A	NSF	A	G	0.0082441	2.22946e-08	1047	8219182	8	0.0256974	0.0085	8	8361666	0.00258101	0.538505	0.083785
0.24849	-0.0108	0.009089	0.234714	A	T	NSF	T	A	0.0095763	4.21114e-08	1047	113651161	9	-0.0114047	0.0095	9	110888881	0.2333	0.230245	0.010535
schizophrenia_dc_PTHLH_0001
eaf.X	beta.X	se.X	pval.X	other_allele.X	effect_allele.X	id.X	effect_allele.M	other_allele.M	se.M	pval.M	id.M	BP_37	CHR_37	beta.Y	se.Y	chr38.Y	pos38.Y	pval.Y	eaf_avg	diff
0.59989	-0.0988	0.008064	1.65006e-34	C	T	PTHLH	T	C	0.0080178	0.230696	1	NA	NA	-0.0176041	0.0086	1	196695521	0.0411301	0.636945	0.021775
0.60153	-0.0444	0.008059	3.60604e-08	A	G	PTHLH	G	A	0.0077784	0.114874	1	NA	NA	-0.007204	0.0078	3	165787389	0.3601	0.583765	0.042985
0.46132	-0.0518	0.007938	6.79204e-11	G	A	PTHLH	A	G	0.0079395	0.670286	1	NA	NA	-0.0058031	0.0079	12	27973459	0.4624	0.44216	0.00559
0.27057	0.1225	0.008925	7.17629e-43	C	A	PTHLH	A	C	0.0089326	3.05844e-10	1	NA	NA	-0.0154008	0.0086	12	28138401	0.0724603	0.288785	0.037955
0.26577	0.0688	0.008936	1.36994e-14	C	G	PTHLH	G	C	0.0090551	0.347136	1	NA	NA	-0.0081963	0.0097	12	28913378	0.4023	0.248885	0.001085
0.14348	-0.0777	0.01132	6.70348e-12	A	G	PTHLH	G	A	0.011106	0.724636	1	NA	NA	-0.006002	0.0108	12	28958203	0.5776	0.14624	0.00252
0.38901	0.0969	0.00805	2.2532e-33	T	C	PTHLH	C	T	0.0083095	0.715583	1	NA	NA	-0.0055048	0.0085	22	17188416	0.5164	0.355005	0.031625
0.01917	0.0372	0.028341	0.189317	C	A	PTHLH	A	C	0.014362	3.79577e-09	1	104427825	10	0.0299954	0.0169	10	102668068	0.0749998	0.041585	0.016611
0.09337	0.0052	0.0135	0.700107	C	T	PTHLH	A	C	0.014362	3.79577e-09	1	104427825	10	-0.0934995	0.0115	10	102668068	4.432e-16	0.131185	0.106211
0.01917	0.0372	0.028341	0.189317	C	A	PTHLH	T	C	0.014362	3.79577e-09	1	104427825	10	0.0299954	0.0169	10	102668068	0.0749998	0.041585	0.016611
0.09337	0.0052	0.0135	0.700107	C	T	PTHLH	T	C	0.014362	3.79577e-09	1	104427825	10	-0.0934995	0.0115	10	102668068	4.432e-16	0.131185	0.106211
0.1063	0.0005	0.014091	0.971694	C	T	PTHLH	T	C	0.014436	1.01391e-09	1	104449444	10	-0.110396	0.0115	10	102689687	7.03396e-22	0.12715	0.045699
0.25559	0.1069	0.009091	6.392e-32	T	G	PTHLH	G	T	0.0092138	5.12861e-11	1	28254212	12	-0.0109993	0.0089	12	28101279	0.2153	0.259295	0.029685
0.48294	-0.0084	0.008003	0.29389	C	T	PTHLH	T	C	0.007795	2.33238e-08	1	40744582	13	0	0.0077	13	40170445	0.9951	0.47847	0.011
0.24873	-0.0035	0.00907	0.699593	G	C	PTHLH	C	G	0.0086474	3.63831e-08	1	85638636	15	-0.0015987	0.0092	15	85095405	0.8641	0.249865	0.248254
0.26629	0.0057	0.008963	0.524828	C	A	PTHLH	A	C	0.0084566	2.31473e-09	1	85673176	15	0.00589736	0.009	15	85129945	0.5144	0.497645	0.195635
0.24392	-0.0011	0.009005	0.902777	C	T	PTHLH	T	C	0.0091972	3.85035e-09	1	88059144	16	-0.0069955	0.0092	16	88025538	0.4452	0.24046	0.0073
0.34731	0.0015	0.00822	0.855213	C	T	PTHLH	T	C	0.0080751	2.66073e-08	1	68090207	17	-0.005296	0.008	17	70094066	0.5079	0.365155	0.006395
0.42615	-0.0113	0.008072	0.161558	T	C	PTHLH	C	T	0.0077704	4.9272e-09	1	196905773	3	-0.0389995	0.008	3	197178902	1.06999e-06	0.509075	0.050635
0.48416	-0.0021	0.007961	0.791933	C	A	PTHLH	A	C	0.0077685	4.67735e-10	1	39492246	3	-0.0022974	0.0079	3	39450755	0.7754	0.47058	0.03083
0.48739	0.0103	0.007895	0.192003	T	C	PTHLH	C	T	0.0077597	9.70063e-09	1	72386729	5	-0.0011993	0.0079	5	73090902	0.8747	0.492195	0.026505
0.36566	-0.0033	0.008141	0.685201	G	T	PTHLH	T	G	0.0077665	3.68129e-27	1	120984041	7	-0.006002	0.0081	7	121343987	0.4622	0.38333	0.06479
0.40909	-0.0065	0.008031	0.418283	G	A	PTHLH	A	G	0.007845	1.54312e-09	1	119976256	8	0.0135007	0.0077	8	118964017	0.0822205	0.437045	0.007915
schizophrenia_dc_PTHLH_0007
eaf.X	beta.X	se.X	pval.X	other_allele.X	effect_allele.X	id.X	effect_allele.M	other_allele.M	se.M	pval.M	id.M	BP_37	CHR_37	beta.Y	se.Y	chr38.Y	pos38.Y	pval.Y	eaf_avg	diff
0.59989	-0.0988	0.008064	1.65006e-34	C	T	PTHLH	T	C	0.008018	0.848846	7	NA	NA	-0.0176041	0.0086	1	196695521	0.0411301	0.636945	0.021775
0.60153	-0.0444	0.008059	3.60604e-08	A	G	PTHLH	G	A	0.0077786	0.988703	7	NA	NA	-0.007204	0.0078	3	165787389	0.3601	0.583765	0.042985
0.46132	-0.0518	0.007938	6.79204e-11	G	A	PTHLH	A	G	0.0079395	0.980756	7	NA	NA	-0.0058031	0.0079	12	27973459	0.4624	0.44216	0.00559
0.27057	0.1225	0.008925	7.17629e-43	C	A	PTHLH	A	C	0.0089328	6.52229e-10	7	NA	NA	-0.0154008	0.0086	12	28138401	0.0724603	0.288785	0.037955
0.26577	0.0688	0.008936	1.36994e-14	C	G	PTHLH	G	C	0.0090552	0.742455	7	NA	NA	-0.0081963	0.0097	12	28913378	0.4023	0.248885	0.001085
0.14348	-0.0777	0.01132	6.70348e-12	A	G	PTHLH	G	A	0.011106	0.622057	7	NA	NA	-0.006002	0.0108	12	28958203	0.5776	0.14624	0.00252
0.38901	0.0969	0.00805	2.2532e-33	T	C	PTHLH	C	T	0.0083088	0.021508	7	NA	NA	-0.0055048	0.0085	22	17188416	0.5164	0.355005	0.031625
0.28204	-0.0036	0.008776	0.681667	T	C	PTHLH	C	T	0.008442	9.29822e-09	7	1482851	11	-0.0136958	0.0084	11	1461621	0.1052	0.45952	0.23701
0.23113	0.1132	0.009435	3.661e-33	T	C	PTHLH	C	T	0.0092226	2.89734e-11	7	28469111	12	-0.0027961	0.0088	12	28316178	0.7535	0.263065	0.034655
0.23235	0.0103	0.009452	0.275859	T	C	PTHLH	C	T	0.010051	3.36512e-08	7	43106514	13	-0.0010994	0.0098	13	42532378	0.9122	0.215175	0.029135
0.28706	0.0106	0.008767	0.226656	A	C	PTHLH	C	A	0.0082669	3.322e-08	7	75228647	14	0.0255024	0.0084	14	74761944	0.00229298	0.48403	0.18871
0.40754	0.0063	0.008135	0.438702	A	G	PTHLH	G	A	0.008009	3.1153e-08	7	42507346	17	0.00670241	0.0079	17	44429978	0.3953	0.50077	0.12444
0.19416	-0.0081	0.010102	0.422641	G	A	PTHLH	A	G	0.0094373	9.24698e-20	7	44096553	17	-0.0645979	0.0112	17	46019187	7.72307e-09	0.19658	0.02158
0.34133	0.0036	0.008353	0.666474	T	C	PTHLH	C	T	0.0081223	2.29615e-11	7	68075324	17	-0.005097	0.0081	17	70079183	0.5291	0.358665	0.005315
0.2323	-0.0213	0.009329	0.022416	A	G	PTHLH	G	A	0.0091312	2.46604e-09	7	7167715	19	0.0154995	0.0089	19	7167704	0.0829297	0.24015	0.00081
0.30618	-0.0223	0.008574	0.009296	C	T	PTHLH	T	C	0.0084213	6.71429e-11	7	180975865	1	0.00369682	0.0084	1	181006729	0.6601	0.50009	0.19754
0.32274	-0.0226	0.0085	0.007842	A	G	PTHLH	G	A	0.0084487	5.24807e-12	7	181016529	1	0.00490199	0.0085	1	181047393	0.5597	0.49987	0.17806
0.47957	0.0059	0.007895	0.454856	A	G	PTHLH	G	A	0.0077593	7.43704e-10	7	25219852	20	0.00780034	0.0085	20	25239216	0.3588	0.544785	0.014835
0.29116	-0.0144	0.008753	0.099926	C	T	PTHLH	T	C	0.008697	1.97151e-08	7	61154871	20	-0.0132025	0.0088	20	62557664	0.1331	0.30308	0.01969
0.2985	-0.0089	0.008606	0.301087	A	T	PTHLH	T	A	0.0089499	1.9293e-08	7	30236444	22	0.00729656	0.0094	22	29840455	0.4354	0.26275	0.01074
0.32005	0.0153	0.008505	0.072015	C	G	PTHLH	G	C	0.0079888	3.6141e-15	7	38452254	22	-0.0010994	0.0081	22	38056247	0.8933	0.482025	0.144825
0.20487	-0.0076	0.009702	0.433405	G	T	PTHLH	T	G	0.010011	2.47229e-08	7	33752152	2	-0.0038028	0.0113	2	33527085	0.735099	0.190435	0.006515
0.1959	-0.0197	0.009931	0.047286	C	T	PTHLH	T	C	0.0093924	1.43549e-12	7	69898414	3	-0.0311982	0.0097	3	69849263	0.00125401	0.19895	0.02225
0.40566	0.0052	0.008057	0.518686	A	G	PTHLH	G	A	0.0080126	3.20627e-13	7	82789647	5	0.00900038	0.0085	5	83493828	0.2882	0.37383	0.04262
0.31413	0.0126	0.008553	0.140712	C	T	PTHLH	T	C	0.0083227	3.40095e-10	7	82856519	5	0.00950503	0.0082	5	83560700	0.2445	0.476565	0.206655
0.09048	-0.0104	0.014012	0.457945	C	G	PTHLH	G	C	0.010201	3.46099e-08	7	32614127	6	-0.144801	0.0234	6	32646350	5.76594e-10	0.09174	0.12721
0.34255	-0.0051	0.008386	0.54306	C	G	PTHLH	G	C	0.0082454	3.82825e-12	7	45439307	6	-0.0039024	0.0089	6	45471570	0.6638	0.320775	0.032395
0.36071	-0.0024	0.008225	0.770436	G	A	PTHLH	A	G	0.0077675	2.09411e-08	7	120969769	7	-0.0043007	0.0082	7	121329715	0.601999	0.380355	0.064055
0.08058	0.0051	0.014501	0.72506	C	T	PTHLH	T	C	0.013415	3.60579e-12	7	54920906	7	0.00329542	0.015	7	54853213	0.8239	0.08329	0.009154
schizophrenia_dc_PTHLH_0078
eaf.X	beta.X	se.X	pval.X	other_allele.X	effect_allele.X	id.X	effect_allele.M	other_allele.M	se.M	pval.M	id.M	BP_37	CHR_37	beta.Y	se.Y	chr38.Y	pos38.Y	pval.Y	eaf_avg	diff
0.59989	-0.0988	0.008064	1.65006e-34	C	T	PTHLH	T	C	0.0080183	0.35229	78	NA	NA	-0.0176041	0.0086	1	196695521	0.0411301	0.636945	0.021775
0.60153	-0.0444	0.008059	3.60604e-08	A	G	PTHLH	G	A	0.0077792	0.757059	78	NA	NA	-0.007204	0.0078	3	165787389	0.3601	0.583765	0.042985
0.46132	-0.0518	0.007938	6.79204e-11	G	A	PTHLH	A	G	0.0079401	0.880584	78	NA	NA	-0.0058031	0.0079	12	27973459	0.4624	0.44216	0.00559
0.27057	0.1225	0.008925	7.17629e-43	C	A	PTHLH	A	C	0.0089314	5.95662e-13	78	NA	NA	-0.0154008	0.0086	12	28138401	0.0724603	0.288785	0.037955
0.26577	0.0688	0.008936	1.36994e-14	C	G	PTHLH	G	C	0.0090557	0.619099	78	NA	NA	-0.0081963	0.0097	12	28913378	0.4023	0.248885	0.001085
0.14348	-0.0777	0.01132	6.70348e-12	A	G	PTHLH	G	A	0.011108	0.0934329	78	NA	NA	-0.006002	0.0108	12	28958203	0.5776	0.14624	0.00252
0.38901	0.0969	0.00805	2.2532e-33	T	C	PTHLH	C	T	0.0083103	0.512519	78	NA	NA	-0.0055048	0.0085	22	17188416	0.5164	0.355005	0.031625
0.24236	-0.0011	0.009437	0.907205	C	T	PTHLH	T	C	0.0093066	3.75232e-10	78	50376394	10	0.00549507	0.0106	10	49168349	0.6053	0.22368	0.00156
0.47151	0.0058	0.007905	0.46311	C	A	PTHLH	A	C	0.0077882	3.29079e-08	78	66359752	12	0.025605	0.0083	12	65965972	0.00199099	0.524755	0.012925
0.24568	-0.0035	0.009126	0.701334	G	A	PTHLH	A	G	0.0090456	4.1783e-17	78	55968539	15	0.0136021	0.0087	15	55676341	0.1183	0.27284	0.02764
0.29354	-0.0067	0.008678	0.440077	A	G	PTHLH	G	A	0.0085757	5.4063e-10	78	84361518	15	-0.0230034	0.0089	15	83692766	0.00951108	0.51427	0.19769
0.48774	-0.0069	0.007953	0.385595	C	T	PTHLH	T	C	0.0078402	2.94442e-11	78	27948844	17	-0.0068962	0.008	17	29621826	0.3841	0.44837	0.00103
0.31283	0.0065	0.008507	0.444839	T	C	PTHLH	C	T	0.0080567	2.8119e-14	78	47093398	17	-0.0101978	0.0089	17	49016036	0.2521	0.306415	0.054135
0.48803	0.0004	0.008569	0.962769	T	C	PTHLH	C	T	0.0077637	4.62807e-08	78	2487766	1	-0.001998	0.0078	1	2556327	0.7954	0.487515	0.003005
0.34982	0.0106	0.00833	0.203197	A	T	PTHLH	T	A	0.0085179	3.2961e-15	78	19073685	4	-0.0111971	0.009	4	19072062	0.2107	0.35441	0.01073
0.42679	-0.0001	0.005314	0.984985	A	G	PTHLH	G	A	0.0078618	7.53009e-10	78	122042452	5	-0.0059026	0.0078	5	122706757	0.4483	0.438395	0.007305
0.49001	-0.0045	0.00786	0.566973	T	C	PTHLH	C	T	0.0077345	4.10204e-16	78	126865884	6	0.00170145	0.0085	6	126544738	0.8415	0.537005	0.030715
0.23632	0.0054	0.009288	0.56097	C	T	PTHLH	T	C	0.0091397	4.69894e-08	78	43845944	7	0.00429923	0.009	7	43806345	0.6337	0.49566	0.26735
0.47917	0.0055	0.007946	0.488855	A	G	PTHLH	G	A	0.0082331	5.4325e-14	78	92681443	7	-0.0086029	0.0083	7	93052129	0.2995	0.522085	0.019055
schizophrenia_dc_PTHLH_0091
eaf.X	beta.X	se.X	pval.X	other_allele.X	effect_allele.X	id.X	effect_allele.M	other_allele.M	se.M	pval.M	id.M	BP_37	CHR_37	beta.Y	se.Y	chr38.Y	pos38.Y	pval.Y	eaf_avg	diff
0.59989	-0.0988	0.008064	1.65006e-34	C	T	PTHLH	T	C	0.0080183	0.362786	91	NA	NA	-0.0176041	0.0086	1	196695521	0.0411301	0.636945	0.021775
0.60153	-0.0444	0.008059	3.60604e-08	A	G	PTHLH	G	A	0.0077792	0.96095	91	NA	NA	-0.007204	0.0078	3	165787389	0.3601	0.583765	0.042985
0.46132	-0.0518	0.007938	6.79204e-11	G	A	PTHLH	A	G	0.0079401	0.788951	91	NA	NA	-0.0058031	0.0079	12	27973459	0.4624	0.44216	0.00559
0.27057	0.1225	0.008925	7.17629e-43	C	A	PTHLH	A	C	0.0089328	1.14262e-10	91	NA	NA	-0.0154008	0.0086	12	28138401	0.0724603	0.288785	0.037955
0.26577	0.0688	0.008936	1.36994e-14	C	G	PTHLH	G	C	0.0090557	0.924532	91	NA	NA	-0.0081963	0.0097	12	28913378	0.4023	0.248885	0.001085
0.14348	-0.0777	0.01132	6.70348e-12	A	G	PTHLH	G	A	0.011108	0.980636	91	NA	NA	-0.006002	0.0108	12	28958203	0.5776	0.14624	0.00252
0.38901	0.0969	0.00805	2.2532e-33	T	C	PTHLH	C	T	0.0083103	0.719002	91	NA	NA	-0.0055048	0.0085	22	17188416	0.5164	0.355005	0.031625
0.27313	0.1093	0.008894	1.04e-34	G	A	PTHLH	A	G	0.0088399	3.92645e-12	91	28268853	12	-0.0141987	0.0085	12	28115920	0.0926595	0.293065	0.032365
0.44026	-0.0068	0.007978	0.394013	T	C	PTHLH	C	T	0.0078219	2.68287e-08	91	74243246	15	0.00999983	0.0079	15	73950905	0.2042	0.43413	0.00656
0.04305	-0.0135	0.019518	0.489145	G	C	PTHLH	C	G	0.021988	4.64301e-08	91	162019	17	-0.0347009	0.0271	17	312228	0.2017	0.038025	0.005333
0.44364	-0.0271	0.00795	0.0006524	A	G	PTHLH	G	A	0.0077968	1.21535e-08	91	69104938	17	-0.0018982	0.0078	17	71108797	0.8112	0.49032	0.05347
0.359	0.0006	0.008661	0.944767	T	A	PTHLH	A	T	0.0080018	1.69044e-13	91	122341654	5	0.00190181	0.0083	5	123005959	0.8204	0.3525	0.02898
0.42995	-0.0067	0.008001	0.402381	A	G	PTHLH	G	A	0.0077565	1.66725e-13	91	126674354	6	-0.0015987	0.0085	6	126353208	0.8501	0.486975	0.034315
0.36071	-0.0024	0.008225	0.770436	G	A	PTHLH	A	G	0.0077677	5.41377e-09	91	120969769	7	-0.0043007	0.0082	7	121329715	0.601999	0.380355	0.064055
0.33078	0.0046	0.008367	0.582458	A	G	PTHLH	G	A	0.00841	1.25199e-09	91	18650086	7	-0.0051965	0.0087	7	18610463	0.544999	0.51789	0.17321
0.39287	0.0086	0.008137	0.290565	A	G	PTHLH	G	A	0.0080611	5.32108e-13	91	19602619	7	-0.0039024	0.0083	7	19562996	0.6381	0.478435	0.157745
0.33453	-0.0029	0.008212	0.723967	C	T	PTHLH	T	C	0.0085126	4.19566e-08	91	96241603	7	-0.0021976	0.0085	7	96612291	0.7962	0.518765	0.187575
schizophrenia_dc_PTHLH_0682
eaf.X	beta.X	se.X	pval.X	other_allele.X	effect_allele.X	id.X	effect_allele.M	other_allele.M	se.M	pval.M	id.M	BP_37	CHR_37	beta.Y	se.Y	chr38.Y	pos38.Y	pval.Y	eaf_avg	diff
0.59989	-0.0988	0.008064	1.65006e-34	C	T	PTHLH	T	C	0.008167	0.400765	682	NA	NA	-0.0176041	0.0086	1	196695521	0.0411301	0.636945	0.021775
0.60153	-0.0444	0.008059	3.60604e-08	A	G	PTHLH	G	A	0.0079324	0.965746	682	NA	NA	-0.007204	0.0078	3	165787389	0.3601	0.583765	0.042985
0.46132	-0.0518	0.007938	6.79204e-11	G	A	PTHLH	A	G	0.0080879	0.130107	682	NA	NA	-0.0058031	0.0079	12	27973459	0.4624	0.44216	0.00559
0.27057	0.1225	0.008925	7.17629e-43	C	A	PTHLH	A	C	0.0091022	4.70652e-08	682	NA	NA	-0.0154008	0.0086	12	28138401	0.0724603	0.288785	0.037955
0.26577	0.0688	0.008936	1.36994e-14	C	G	PTHLH	G	C	0.0092424	0.274082	682	NA	NA	-0.0081963	0.0097	12	28913378	0.4023	0.248885	0.001085
0.14348	-0.0777	0.01132	6.70348e-12	A	G	PTHLH	G	A	0.011323	0.635624	682	NA	NA	-0.006002	0.0108	12	28958203	0.5776	0.14624	0.00252
0.38901	0.0969	0.00805	2.2532e-33	T	C	PTHLH	C	T	0.0084755	0.0299158	682	NA	NA	-0.0055048	0.0085	22	17188416	0.5164	0.355005	0.031625
0.44992	0.0096	0.007955	0.227498	C	T	PTHLH	T	C	0.0079143	4.72933e-08	682	12201176	10	0.0227979	0.0077	10	12159177	0.00316898	0.46696	0.01981
0.42856	0.0003	0.00766	0.968758	C	T	PTHLH	T	C	0.0080237	1.18304e-19	682	27505677	11	0.011597	0.0077	11	27484130	0.1356	0.47978	0.07244
0.23115	0.113	0.009432	4.466e-33	G	T	PTHLH	T	G	0.0093725	1.83021e-09	682	28423346	12	-0.0012992	0.0088	12	28270413	0.8805	0.263575	0.034055
0.17115	-0.0042	0.010578	0.691344	C	T	PTHLH	T	C	0.0095683	1.21339e-32	682	43932741	17	-0.0614995	0.011	17	45855375	2.00198e-08	0.185075	0.035455
0.33926	0.0042	0.008333	0.614229	G	C	PTHLH	C	G	0.0082643	4.79623e-08	682	44988604	17	-0.0033045	0.008	17	46911238	0.6767	0.46613	0.16658
0.34731	0.0015	0.00822	0.855213	C	T	PTHLH	T	C	0.008229	1.14974e-08	682	68090207	17	-0.005296	0.008	17	70094066	0.5079	0.365155	0.006395
0.33957	0.0088	0.008361	0.292541	C	A	PTHLH	A	C	0.0084458	3.2434e-20	682	46119867	19	0.00879859	0.0085	19	45616609	0.3015	0.331785	0.006055
0.19316	-0.0142	0.009977	0.154651	A	G	PTHLH	G	A	0.009908	2.44794e-10	682	113060432	1	-0.0166014	0.0092	1	112517810	0.0720195	0.21908	0.01903
0.39299	-0.0159	0.008117	0.050123	C	G	PTHLH	G	C	0.0081903	3.34811e-08	682	33262113	20	-0.0089003	0.008	20	34674309	0.2638	0.385495	0.019615
0.35002	-0.0004	0.008918	0.964224	G	A	PTHLH	A	G	0.0081227	4.08413e-08	682	98382886	2	-0.0129952	0.0089	2	97766423	0.1414	0.34251	0.05959
0.19841	-0.0051	0.010006	0.610283	C	G	PTHLH	G	C	0.0092058	1.17328e-08	682	147035339	3	-0.0295005	0.0089	3	147317552	0.00086089	0.227205	0.020815
0.01596	-0.0802	0.032286	0.012991	C	T	PTHLH	T	C	0.015495	3.43558e-14	682	103188709	4	0.157496	0.0168	4	102267552	7.17794e-21	0.04148	0.028846
0.18961	-0.0006	0.009363	0.948907	C	G	PTHLH	G	C	0.010471	4.30427e-08	682	130543385	5	0.00110061	0.0101	5	131207692	0.9133	0.182805	0.011465
0.04205	-0.0065	0.019335	0.736733	C	T	PTHLH	T	C	0.020431	4.21697e-12	682	127176330	6	-0.0218985	0.0242	6	126855185	0.3671	0.038525	0.001261
0.29676	-0.0016	0.008461	0.85002	T	A	PTHLH	A	T	0.0084829	9.65606e-09	682	133353818	6	0.00579677	0.0087	6	133032679	0.503	0.49988	0.17433
0.10399	-0.0078	0.012901	0.545452	C	T	PTHLH	T	C	0.012165	1.8412e-10	682	110652603	8	0.0202027	0.0133	8	109640374	0.1298	0.108995	0.012965
0.06908	0.0113	0.015644	0.470103	A	G	PTHLH	G	A	0.017258	1.10662e-13	682	130645692	8	0.0198966	0.02	8	129633446	0.3202	0.06104	0.005475
0.37552	-0.0033	0.008266	0.689716	G	A	PTHLH	A	G	0.0079829	2.23872e-08	682	118957692	9	0.0135007	0.0082	9	116195413	0.0984895	0.44876	0.12323
0.13417	-0.0025	0.011686	0.830598	T	C	PTHLH	C	T	0.011852	1.79102e-09	682	34116083	9	-0.0452028	0.0104	9	34116085	1.34499e-05	0.173585	0.046735
schizophrenia_dc_RHOC_0072
eaf.X	beta.X	se.X	pval.X	other_allele.X	effect_allele.X	id.X	effect_allele.M	other_allele.M	se.M	pval.M	id.M	BP_37	CHR_37	beta.Y	se.Y	chr38.Y	pos38.Y	pval.Y	eaf_avg	diff
0.4894	0.0998	0.008177	2.92213e-34	C	T	RHOC	T	C	0.0077517	1.93642e-12	72	NA	NA	0.00480151	0.0078	1	112540817	0.5404	0.5007	0.02611
0.15421	0.0701	0.011302	5.55303e-10	T	C	RHOC	C	T	0.012151	0.236608	72	NA	NA	0.025605	0.0142	1	112758641	0.0704693	0.128105	0.014985
0.34232	-0.0546	0.008689	3.30803e-10	C	T	RHOC	T	C	0.0082282	0.824596	72	NA	NA	0.0135007	0.0085	1	247876149	0.1113	0.33116	0.00088
0.61881	0.0706	0.008395	4.1115e-17	T	C	RHOC	C	T	0.0079082	0.224585	72	NA	NA	-0.0205964	0.0079	3	56815721	0.00923294	0.609905	0.009425
0.1903	0.1203	0.010362	3.68723e-31	G	A	RHOC	A	G	0.0096088	0.393242	72	NA	NA	0.00839514	0.01	3	165764157	0.3969	0.18765	0.01469
0.22448	0.0948	0.009802	3.96917e-22	A	T	RHOC	T	A	0.0085812	0.602809	72	NA	NA	0.00300451	0.0085	8	105569300	0.7217	0.26074	0.02476
0.51964	-0.0498	0.008201	1.26e-09	G	T	RHOC	T	G	0.0077564	0.176299	72	NA	NA	0.00849599	0.0078	18	23141009	0.2728	0.51082	0.00768
0.06824	-0.0905	0.016343	3.06598e-08	G	A	RHOC	A	G	0.016606	0.178558	72	NA	NA	-0.0016986	0.0182	19	18314948	0.9272	0.06512	0.007543
0.05941	0.0944	0.01726	4.52199e-08	C	T	RHOC	T	C	0.014331	0.697734	72	NA	NA	0.00709511	0.0151	19	44908822	0.6393	0.068205	0.011743
0.45949	0.012	0.008159	0.141346	C	T	RHOC	T	C	0.0078323	1.66226e-10	72	126482849	10	0.0117993	0.0078	10	124794280	0.1276	0.515245	0.050185
0.40203	0.0018	0.008364	0.829601	A	G	RHOC	G	A	0.007846	1.16065e-08	72	104012656	11	-0.0057037	0.008	11	104141928	0.4777	0.506515	0.066485
0.29367	-0.0342	0.009007	0.0001464	A	G	RHOC	G	A	0.0090221	6.07156e-09	72	12071547	11	0.00210221	0.0095	11	12050000	0.8223	0.261335	0.012555
0.14625	-0.0187	0.011603	0.107043	G	A	RHOC	A	G	0.010814	2.94849e-09	72	134025501	11	-0.0152038	0.0101	11	134155606	0.1323	0.161625	0.010445
0.28712	-0.0115	0.009022	0.202421	C	G	RHOC	A	C	0.0082529	4.60999e-08	72	30962964	11	0.0133994	0.0082	11	30941417	0.1045	0.46256	0.460395
0.28712	-0.0115	0.009022	0.202421	C	G	RHOC	G	C	0.0082529	4.60999e-08	72	30962964	11	0.0133994	0.0082	11	30941417	0.1045	0.46256	0.460395
0.34209	-0.0066	0.008552	0.440264	C	T	RHOC	T	C	0.0080856	5.64027e-10	72	31434104	11	0.00070025	0.008	11	31412557	0.9347	0.470545	0.169905
0.38124	-0.0051	0.008454	0.546355	C	T	RHOC	T	C	0.007744	2.29826e-08	72	112007756	12	-0.0017984	0.0087	12	111569952	0.8319	0.46662	0.05582
0.22163	-0.0195	0.009869	0.048174	A	C	RHOC	C	A	0.0099954	3.5678e-10	72	130577055	12	-0.0159029	0.0107	12	130092510	0.1374	0.196315	0.004905
0.1444	0.0123	0.011609	0.289363	A	G	RHOC	G	A	0.010562	2.77715e-10	72	48377970	12	-0.0200967	0.0097	12	47984187	0.0383804	0.4687	0.3677
0.44112	-0.0027	0.008328	0.745788	C	A	RHOC	A	C	0.0077651	4.65586e-11	72	80188089	13	-0.0335992	0.0078	13	79613954	1.89099e-05	0.44306	0.03572
0.11053	-0.0144	0.012937	0.265655	T	C	RHOC	C	T	0.011823	4.59198e-54	72	59628609	14	-0.0526968	0.0131	14	59161891	5.81099e-05	0.117265	0.006805
0.0921	-0.0094	0.014023	0.502643	G	T	RHOC	T	G	0.013555	4.05509e-19	72	59758310	14	-0.0448013	0.0144	14	59291592	0.00191201	0.08805	0.003902
0.15871	-0.0047	0.011072	0.671215	T	C	RHOC	C	T	0.010081	1.09446e-08	72	39978913	15	-0.0003	0.0094	15	39686712	0.9757	0.451855	0.367995
0.38607	-0.0004	0.009187	0.965272	C	A	RHOC	A	C	0.008044	4.07662e-08	72	49545836	16	0.00120072	0.008	16	49511925	0.8849	0.379035	0.015345
0.2447	-0.0029	0.009354	0.756552	T	G	RHOC	G	T	0.0092997	6.42688e-12	72	44819595	17	-0.0117013	0.0107	17	46742229	0.2752	0.22285	0.00837
0.17407	-0.0351	0.010868	0.001239	T	C	RHOC	C	T	0.010809	1.05439e-08	72	45411941	19	0.00500249	0.0114	19	44908684	0.665001	0.157535	0.003785
0.46631	0.0943	0.008177	9.136e-31	A	G	RHOC	G	A	0.0077884	2.79254e-13	72	113063125	1	0.00640044	0.0078	1	112520503	0.4138	0.478155	0.019025
0.48494	-0.0091	0.008203	0.26726	C	T	RHOC	T	C	0.0078356	4.28746e-08	72	18962095	1	0	0.008	1	18635601	0.9983	0.47897	0.00407
0.40578	-0.0123	0.008372	0.141762	C	T	RHOC	T	C	0.0078945	5.86408e-09	72	205774897	1	0.0234017	0.0087	1	205805769	0.00757495	0.40439	0.0106
0.45779	0.0026	0.008338	0.755177	C	A	RHOC	A	C	0.0078407	1.79763e-08	72	52432451	20	-0.0005998	0.0078	20	53815912	0.9348	0.449895	0.006465
0.26226	0.0026	0.009333	0.780561	A	T	RHOC	T	A	0.0087176	4.53628e-08	72	153379709	2	0.0213973	0.0094	2	152523195	0.0229398	0.51413	0.21885
0.10322	0.0105	0.01347	0.435687	A	G	RHOC	G	A	0.011851	1.00647e-08	72	60737585	2	0.0331019	0.0137	2	60510450	0.0153901	0.10761	0.01692
0.28547	-0.0029	0.009064	0.749019	A	T	RHOC	T	A	0.0084742	1.47605e-10	72	104724787	3	0.00250313	0.009	3	105005943	0.7791	0.276235	0.019165
0.09144	-0.0088	0.014028	0.530438	A	G	RHOC	G	A	0.012417	8.14704e-11	72	118995379	3	0.0380965	0.0123	3	119276532	0.00191699	0.09972	0.00959
0.4953	-0.0058	0.008129	0.475538	T	C	RHOC	C	T	0.0077858	5.44753e-09	72	64561045	3	-0.0065982	0.008	3	64575369	0.4082	0.51765	0.00372
0.10282	0.0063	0.013383	0.637825	G	A	RHOC	A	G	0.013564	4.76431e-16	72	145621328	4	0.0119005	0.0157	4	144700176	0.4467	0.09391	0.002796
0.13105	-0.0081	0.012067	0.502057	A	G	RHOC	G	A	0.011197	1.06414e-08	72	156875857	4	0.0182047	0.012	4	155954705	0.1303	0.134025	0.008055
0.34982	0.0117	0.008599	0.173636	A	T	RHOC	T	A	0.0085198	8.31764e-12	72	19073685	4	-0.0111971	0.009	4	19072062	0.2107	0.35441	0.01073
0.25864	0.0076	0.009437	0.42062	T	C	RHOC	C	T	0.009132	4.7841e-08	72	53741175	4	0.0128016	0.0089	4	52875008	0.1511	0.25282	0.01531
0.05387	0	0.015806	0.998351	G	A	RHOC	A	G	0.014971	4.51856e-11	72	124261232	5	0.0378992	0.0176	5	124925539	0.0309999	0.058935	0.0139
0.04527	-0.013	0.019368	0.502093	A	G	RHOC	G	A	0.019015	9.2045e-19	72	127000881	6	-0.0368043	0.0242	6	126679736	0.1291	0.041135	0.002819
0.1606	-0.0015	0.011439	0.895672	A	G	RHOC	G	A	0.010079	1.10154e-16	72	170545279	6	0.0138049	0.0102	6	170235489	0.1752	0.4788	0.3325
0.40528	-0.0163	0.008286	0.049173	T	C	RHOC	C	T	0.0079554	6.30957e-14	72	18905450	7	0.0222967	0.0079	7	18865827	0.00449697	0.41664	0.01925
0.2156	0.0048	0.009945	0.62934	A	T	RHOC	T	A	0.0092596	1.43219e-09	72	1953759	8	-0.0042012	0.0106	8	2005593	0.6945	0.5028	0.26985
0.13326	0.0019	0.012223	0.876471	C	T	RHOC	T	C	0.011875	3.1864e-08	72	78092237	8	-0.0020978	0.0112	8	77180001	0.8509	0.13663	0.01392
0.16663	0.0022	0.010759	0.837978	C	G	RHOC	G	C	0.0091364	1.86037e-08	72	81407872	8	0.0117993	0.009	8	80495637	0.1876	0.204315	0.030695
schizophrenia_dc_RHOC_0073
eaf.X	beta.X	se.X	pval.X	other_allele.X	effect_allele.X	id.X	effect_allele.M	other_allele.M	se.M	pval.M	id.M	BP_37	CHR_37	beta.Y	se.Y	chr38.Y	pos38.Y	pval.Y	eaf_avg	diff
0.4894	0.0998	0.008177	2.92213e-34	C	T	RHOC	T	C	0.0077513	3.89045e-13	73	NA	NA	0.00480151	0.0078	1	112540817	0.5404	0.5007	0.02611
0.15421	0.0701	0.011302	5.55303e-10	T	C	RHOC	C	T	0.012151	0.770212	73	NA	NA	0.025605	0.0142	1	112758641	0.0704693	0.128105	0.014985
0.34232	-0.0546	0.008689	3.30803e-10	C	T	RHOC	T	C	0.0082282	0.465715	73	NA	NA	0.0135007	0.0085	1	247876149	0.1113	0.33116	0.00088
0.61881	0.0706	0.008395	4.1115e-17	T	C	RHOC	C	T	0.0079078	0.0278741	73	NA	NA	-0.0205964	0.0079	3	56815721	0.00923294	0.609905	0.009425
0.1903	0.1203	0.010362	3.68723e-31	G	A	RHOC	A	G	0.0096088	0.419073	73	NA	NA	0.00839514	0.01	3	165764157	0.3969	0.18765	0.01469
0.22448	0.0948	0.009802	3.96917e-22	A	T	RHOC	T	A	0.008581	0.199986	73	NA	NA	0.00300451	0.0085	8	105569300	0.7217	0.26074	0.02476
0.51964	-0.0498	0.008201	1.26e-09	G	T	RHOC	T	G	0.0077565	0.400544	73	NA	NA	0.00849599	0.0078	18	23141009	0.2728	0.51082	0.00768
0.06824	-0.0905	0.016343	3.06598e-08	G	A	RHOC	A	G	0.016605	0.03408	73	NA	NA	-0.0016986	0.0182	19	18314948	0.9272	0.06512	0.007543
0.05941	0.0944	0.01726	4.52199e-08	C	T	RHOC	T	C	0.014331	0.578629	73	NA	NA	0.00709511	0.0151	19	44908822	0.6393	0.068205	0.011743
0.45949	0.012	0.008159	0.141346	C	T	RHOC	T	C	0.0078306	9.93116e-14	73	126482849	10	0.0117993	0.0078	10	124794280	0.1276	0.515245	0.050185
0.42596	0.0077	0.008183	0.346696	G	A	RHOC	A	G	0.008084	6.47292e-09	73	31117358	10	-0.0177024	0.0082	10	30828429	0.0298003	0.39248	0.02769
0.40201	0.0018	0.008333	0.828974	G	A	RHOC	A	G	0.0078446	2.32809e-11	73	104012767	11	-0.0055048	0.008	11	104142039	0.4916	0.506505	0.066435
0.28712	-0.0115	0.009022	0.202421	C	G	RHOC	A	C	0.0082525	7.69308e-09	73	30962964	11	0.0133994	0.0082	11	30941417	0.1045	0.46256	0.460395
0.28712	-0.0115	0.009022	0.202421	C	G	RHOC	G	C	0.0082525	7.69308e-09	73	30962964	11	0.0133994	0.0082	11	30941417	0.1045	0.46256	0.460395
0.3421	-0.0066	0.008609	0.44329	G	A	RHOC	A	G	0.0080749	3.47536e-12	73	31399014	11	0.00060018	0.008	11	31377467	0.9437	0.47055	0.17067
0.33047	-0.0027	0.008772	0.758229	G	T	RHOC	T	G	0.0084082	7.86502e-10	73	92553286	11	-0.0033045	0.0086	11	92820120	0.704601	0.311235	0.011245
0.38124	-0.0051	0.008454	0.546355	C	T	RHOC	T	C	0.0077441	2.89401e-08	73	112007756	12	-0.0017984	0.0087	12	111569952	0.8319	0.46662	0.05582
0.22163	-0.0195	0.009869	0.048174	A	C	RHOC	C	A	0.0099959	2.03236e-09	73	130577055	12	-0.0159029	0.0107	12	130092510	0.1374	0.196315	0.004905
0.29766	-0.0116	0.008911	0.193016	G	A	RHOC	A	G	0.0082641	3.41193e-09	73	48393320	12	-0.0218985	0.0081	12	47999537	0.00713592	0.46283	0.20693
0.44112	-0.0027	0.008328	0.745788	C	A	RHOC	A	C	0.0077636	9.61612e-14	73	80188089	13	-0.0335992	0.0078	13	79613954	1.89099e-05	0.44306	0.03572
0.42795	-0.0053	0.00821	0.518548	A	G	RHOC	G	A	0.0079366	2.45301e-09	73	29243721	14	0.0189993	0.0081	14	28774515	0.01945	0.502975	0.057475
0.11013	-0.0144	0.012961	0.266574	G	A	RHOC	A	G	0.011824	5.91562e-49	73	59628679	14	-0.0524027	0.0131	14	59161961	6.42303e-05	0.117065	0.007125
0.0921	-0.0094	0.014023	0.502643	G	T	RHOC	T	G	0.013559	4.63447e-15	73	59758310	14	-0.0448013	0.0144	14	59291592	0.00191201	0.08805	0.003902
0.19663	-0.0364	0.010338	0.0004301	C	T	RHOC	T	C	0.010375	9.54993e-14	73	45392254	19	0.00010001	0.011	19	44888997	0.9904	0.177815	0.007415
0.46631	0.0943	0.008177	9.136e-31	A	G	RHOC	G	A	0.0077877	1.11173e-14	73	113063125	1	0.00640044	0.0078	1	112520503	0.4138	0.478155	0.019025
0.40578	-0.0123	0.008372	0.141762	C	T	RHOC	T	C	0.0078936	1.0782e-10	73	205774897	1	0.0234017	0.0087	1	205805769	0.00757495	0.40439	0.0106
0.11516	0.012	0.012638	0.342354	T	C	RHOC	C	T	0.012154	3.6216e-08	73	60595921	2	0.00240288	0.0138	2	60368786	0.8612	0.11358	0.00091
0.45521	-0.0003	0.009786	0.975544	T	C	RHOC	C	T	0.0077892	1.10662e-11	73	104705960	3	0.00999983	0.0082	3	104987116	0.2209	0.423105	0.029005
0.29039	-0.0022	0.009065	0.808254	A	G	RHOC	G	A	0.008437	1.91955e-09	73	193811168	3	-0.0166014	0.0086	3	194093379	0.0549997	0.333195	0.024885
0.10368	0.008	0.013283	0.547005	T	C	RHOC	C	T	0.013217	1.37721e-16	73	145659064	4	0.0129029	0.0155	4	144737912	0.4033	0.09434	0.000128
0.25304	-0.0075	0.009414	0.425612	C	T	RHOC	T	C	0.0085516	1.29509e-10	73	157068091	4	-0.0025966	0.0088	4	156146939	0.7689	0.26602	0.03137
0.34982	0.0117	0.008599	0.173636	A	T	RHOC	T	A	0.0085206	1.6323e-10	73	19073685	4	-0.0111971	0.009	4	19072062	0.2107	0.35441	0.01073
0.44261	-0.0135	0.008229	0.100906	A	G	RHOC	G	A	0.0078223	1.51286e-08	73	123381437	5	-0.0155977	0.0078	5	124045744	0.0464301	0.456805	0.011015
0.05387	0	0.015806	0.998351	G	A	RHOC	A	G	0.014968	1.38995e-14	73	124261232	5	0.0378992	0.0176	5	124925539	0.0309999	0.058935	0.0139
0.09313	-0.0064	0.014202	0.65224	C	T	RHOC	T	C	0.012977	3.50833e-09	73	88001798	5	0.0344051	0.011	5	88705981	0.00181301	0.120065	0.018345
0.05113	-0.0068	0.018312	0.710385	C	A	RHOC	A	C	0.019615	2.60615e-20	73	126745633	6	-0.0323994	0.023	6	126424487	0.16	0.046565	0.004414
0.1606	-0.0015	0.011439	0.895672	A	G	RHOC	G	A	0.010084	3.72049e-10	73	170545279	6	0.0138049	0.0102	6	170235489	0.1752	0.4788	0.3325
0.38954	-0.0166	0.008393	0.047947	G	C	RHOC	C	G	0.0081152	1.54882e-14	73	18915559	7	0.0213973	0.008	7	18875936	0.00752298	0.38627	0.01286
0.2156	0.0048	0.009945	0.62934	A	T	RHOC	T	A	0.0092589	9.31108e-11	73	1953759	8	-0.0042012	0.0106	8	2005593	0.6945	0.5028	0.26985
schizophrenia_dc_RHOC_0668
eaf.X	beta.X	se.X	pval.X	other_allele.X	effect_allele.X	id.X	effect_allele.M	other_allele.M	se.M	pval.M	id.M	BP_37	CHR_37	beta.Y	se.Y	chr38.Y	pos38.Y	pval.Y	eaf_avg	diff
0.4894	0.0998	0.008177	2.92213e-34	C	T	RHOC	T	C	0.0079057	1.61436e-14	668	NA	NA	0.00480151	0.0078	1	112540817	0.5404	0.5007	0.02611
0.15421	0.0701	0.011302	5.55303e-10	T	C	RHOC	C	T	0.012373	0.979868	668	NA	NA	0.025605	0.0142	1	112758641	0.0704693	0.128105	0.014985
0.34232	-0.0546	0.008689	3.30803e-10	C	T	RHOC	T	C	0.0083915	0.0559758	668	NA	NA	0.0135007	0.0085	1	247876149	0.1113	0.33116	0.00088
0.61881	0.0706	0.008395	4.1115e-17	T	C	RHOC	C	T	0.0080615	0.0401606	668	NA	NA	-0.0205964	0.0079	3	56815721	0.00923294	0.609905	0.009425
0.1903	0.1203	0.010362	3.68723e-31	G	A	RHOC	A	G	0.009791	0.828787	668	NA	NA	0.00839514	0.01	3	165764157	0.3969	0.18765	0.01469
0.22448	0.0948	0.009802	3.96917e-22	A	T	RHOC	T	A	0.0087471	0.609495	668	NA	NA	0.00300451	0.0085	8	105569300	0.7217	0.26074	0.02476
0.51964	-0.0498	0.008201	1.26e-09	G	T	RHOC	T	G	0.0079125	0.14154	668	NA	NA	0.00849599	0.0078	18	23141009	0.2728	0.51082	0.00768
0.06824	-0.0905	0.016343	3.06598e-08	G	A	RHOC	A	G	0.01691	0.0336047	668	NA	NA	-0.0016986	0.0182	19	18314948	0.9272	0.06512	0.007543
0.05941	0.0944	0.01726	4.52199e-08	C	T	RHOC	T	C	0.014612	0.54776	668	NA	NA	0.00709511	0.0151	19	44908822	0.6393	0.068205	0.011743
0.45322	-0.0009	0.007841	0.908616	A	G	RHOC	G	A	0.0079204	4.13619e-08	668	21936665	10	-0.0004999	0.0079	10	21647736	0.9455	0.49061	0.05283
0.29562	-0.0328	0.009004	0.0002696	C	G	RHOC	G	C	0.0091523	1.55132e-09	668	12072213	11	0.00080032	0.0095	11	12050666	0.9357	0.26181	0.01315
0.28712	-0.0115	0.009022	0.202421	C	G	RHOC	A	C	0.0084076	2.19381e-09	668	30962964	11	0.0133994	0.0082	11	30941417	0.1045	0.46256	0.460395
0.28712	-0.0115	0.009022	0.202421	C	G	RHOC	G	C	0.0084076	2.19381e-09	668	30962964	11	0.0133994	0.0082	11	30941417	0.1045	0.46256	0.460395
0.34109	-0.0022	0.008506	0.795905	G	C	RHOC	C	G	0.0081995	2.79254e-11	668	31312897	11	0.00290421	0.008	11	31291350	0.7205	0.467045	0.164775
0.49838	0.0071	0.008152	0.3838	C	T	RHOC	T	C	0.0079207	3.64418e-08	668	92347236	11	0.0204987	0.0077	11	92614070	0.00775693	0.48669	0.484737
0.342	-0.0022	0.008629	0.798755	G	A	RHOC	A	G	0.0084286	2.10863e-13	668	92525615	11	-0.0044999	0.0085	11	92792449	0.5986	0.3265	0.01666
0.1444	0.0123	0.011609	0.289363	A	G	RHOC	G	A	0.010771	3.15065e-10	668	48377970	12	-0.0200967	0.0097	12	47984187	0.0383804	0.4687	0.3677
0.32046	0.0019	0.008723	0.827581	C	T	RHOC	T	C	0.0085654	3.13112e-09	668	95592212	12	-0.0116024	0.0083	12	95198436	0.1636	0.32223	0.01423
0.44113	-0.0026	0.008328	0.754885	A	G	RHOC	G	A	0.0079161	4.16869e-13	668	80190848	13	-0.0336959	0.0078	13	79616713	1.73101e-05	0.443065	0.035945
0.11053	-0.0144	0.012937	0.265655	T	C	RHOC	C	T	0.012071	3.22849e-47	668	59628609	14	-0.0526968	0.0131	14	59161891	5.81099e-05	0.117265	0.006805
0.0921	-0.0094	0.014023	0.502643	G	T	RHOC	T	G	0.013828	1.87499e-17	668	59758310	14	-0.0448013	0.0144	14	59291592	0.00191201	0.08805	0.003902
0.11546	-0.0007	0.013387	0.958299	G	A	RHOC	A	G	0.012	5.37032e-12	668	39968118	15	0.0164038	0.0103	15	39675917	0.1117	0.45023	0.42365
0.11775	-0.0043	0.012644	0.733788	G	A	RHOC	A	G	0.012888	2.11544e-08	668	24842933	16	-0.0246048	0.0117	16	24831612	0.0353102	0.126875	0.021325
0.38736	-0.0002	0.010637	0.984999	G	A	RHOC	A	G	0.0081896	3.18493e-08	668	49542195	16	0.00080032	0.008	16	49508284	0.9166	0.37968	0.01465
0.42218	-0.0105	0.00824	0.202555	T	G	RHOC	G	T	0.0082251	1.29927e-09	668	6122714	16	-0.0020978	0.0081	16	6072713	0.7955	0.41559	0.01035
0.32706	-0.0032	0.008712	0.713381	G	T	RHOC	T	G	0.0084267	2.67055e-08	668	44848314	17	0.00820356	0.0089	17	46770948	0.3565	0.32153	0.0118
0.06095	0.0066	0.017276	0.70243	G	T	RHOC	T	G	0.016259	8.00387e-09	668	63960269	17	-0.0317021	0.0163	17	65964151	0.0521303	0.061975	0.001742
0.0202	0.0918	0.029288	0.001722	G	A	RHOC	A	G	0.0079551	1.07895e-14	668	113061959	1	0.0620031	0.047	1	112519337	0.187	0.0171	0.000881
0.48574	0.0978	0.008184	6.469e-33	G	C	RHOC	A	G	0.0079551	1.07895e-14	668	113061959	1	0.00700447	0.0079	1	112519337	0.3748	0.49637	0.480151
0.31673	-0.076	0.00878	4.869e-18	T	C	RHOC	C	T	0.0083683	2.7227e-16	668	113239478	1	0.00490199	0.0086	1	112696856	0.567599	0.505365	0.162785
0.48494	-0.0091	0.008203	0.26726	C	T	RHOC	T	C	0.0079891	1.3527e-09	668	18962095	1	0	0.008	1	18635601	0.9983	0.47897	0.00407
0.33896	-0.0201	0.008659	0.020268	C	T	RHOC	T	C	0.0082549	2.12324e-11	668	47974123	1	0.00070025	0.0084	1	47508451	0.9305	0.34898	0.00972
0.19917	0.0094	0.010093	0.351656	G	A	RHOC	A	G	0.0083622	1.15878e-11	668	52421497	20	-0.0079979	0.01	20	53804958	0.4232	0.220585	0.023635
0.37636	-0.003	0.00831	0.718078	G	T	RHOC	A	G	0.0083622	1.15878e-11	668	52421497	20	-0.0086029	0.0083	20	53804958	0.2971	0.41768	0.17346
0.19917	0.0094	0.010093	0.351656	G	A	RHOC	T	G	0.0083622	1.15878e-11	668	52421497	20	-0.0079979	0.01	20	53804958	0.4232	0.220585	0.023635
0.37636	-0.003	0.00831	0.718078	G	T	RHOC	T	G	0.0083622	1.15878e-11	668	52421497	20	-0.0086029	0.0083	20	53804958	0.2971	0.41768	0.17346
0.45779	0.0026	0.008338	0.755177	C	A	RHOC	A	C	0.00799	1.8578e-15	668	52432451	20	-0.0005998	0.0078	20	53815912	0.9348	0.449895	0.006465
0.29978	0.0083	0.008963	0.354439	C	T	RHOC	T	C	0.008634	4.07005e-10	668	162888055	2	-0.0143959	0.0082	2	162031545	0.0798307	0.33989	0.03857
0.28547	-0.0029	0.009064	0.749019	A	T	RHOC	T	A	0.0086367	2.81838e-11	668	104724787	3	0.00250313	0.009	3	105005943	0.7791	0.276235	0.019165
0.09144	-0.0088	0.014028	0.530438	A	G	RHOC	G	A	0.012655	1.67225e-09	668	118995379	3	0.0380965	0.0123	3	119276532	0.00191699	0.09972	0.00959
0.29039	-0.0022	0.009065	0.808254	A	G	RHOC	G	A	0.0086004	1.40185e-08	668	193811168	3	-0.0166014	0.0086	3	194093379	0.0549997	0.333195	0.024885
0.4953	-0.0058	0.008129	0.475538	T	C	RHOC	C	T	0.0079382	8.27942e-13	668	64561045	3	-0.0065982	0.008	3	64575369	0.4082	0.51765	0.00372
0.01596	-0.0484	0.033308	0.146197	C	T	RHOC	T	C	0.015499	8.4918e-11	668	103188709	4	0.157496	0.0168	4	102267552	7.17794e-21	0.04148	0.028846
0.24355	0.0026	0.009615	0.786852	G	A	RHOC	A	G	0.0098542	1.29449e-10	668	1017235	4	-0.0023971	0.0096	4	1023447	0.8017	0.242275	0.025075
0.10368	0.008	0.013283	0.547005	T	C	RHOC	C	T	0.013462	4.0738e-16	668	145659064	4	0.0129029	0.0155	4	144737912	0.4033	0.09434	0.000128
0.25775	-0.0066	0.009419	0.483481	A	T	RHOC	T	A	0.0086866	9.11171e-09	668	157090189	4	-0.0016986	0.0088	4	156169037	0.8453	0.268375	0.031205
0.34982	0.0117	0.008599	0.173636	A	T	RHOC	T	A	0.0086906	7.11214e-12	668	19073685	4	-0.0111971	0.009	4	19072062	0.2107	0.35441	0.01073
0.05387	0	0.015806	0.998351	G	A	RHOC	A	G	0.015241	2.2182e-13	668	124261232	5	0.0378992	0.0176	5	124925539	0.0309999	0.058935	0.0139
0.39452	-0.0117	0.008344	0.160829	C	G	RHOC	G	C	0.0082155	9.74092e-09	668	176993284	5	0.00769957	0.0085	5	177566283	0.3684	0.36826	0.00219
0.45992	0.008	0.008232	0.331149	A	G	RHOC	G	A	0.0079166	8.91251e-24	668	60098267	5	-0.042197	0.0082	5	60802440	2.83302e-07	0.52696	0.01114
0.1765	-0.0233	0.010701	0.029452	T	G	RHOC	C	T	0.010215	2.80285e-08	668	60575897	5	-0.0384031	0.0101	5	61280070	0.0001478	0.49925	0.49551
0.1765	-0.0233	0.010701	0.029452	T	G	RHOC	G	T	0.010215	2.80285e-08	668	60575897	5	-0.0384031	0.0101	5	61280070	0.0001478	0.49925	0.49551
0.04526	-0.0139	0.019442	0.474645	T	C	RHOC	C	T	0.019843	2.04644e-22	668	127078181	6	-0.0353961	0.0235	6	126757036	0.1326	0.04163	0.000688
0.28546	-0.003	0.009109	0.741892	C	T	RHOC	T	C	0.0088339	1.03276e-11	668	138866268	6	0.00739729	0.0084	6	138545131	0.3737	0.30073	0.01839
0.1606	-0.0015	0.011439	0.895672	A	G	RHOC	G	A	0.010273	7.24436e-13	668	170545279	6	0.0138049	0.0102	6	170235489	0.1752	0.4788	0.3325
0.40528	-0.0163	0.008286	0.049173	T	C	RHOC	C	T	0.0081039	8.60994e-18	668	18905450	7	0.0222967	0.0079	7	18865827	0.00449697	0.41664	0.01925
0.38642	0.0005	0.00774	0.948496	T	G	RHOC	G	T	0.0082983	1.25285e-08	668	108993644	8	-0.0016986	0.0081	8	107981416	0.8339	0.51771	0.13324
0.40907	-0.012	0.008258	0.146165	A	G	RHOC	G	A	0.0083314	1.77092e-09	668	98216876	9	0.00439966	0.0082	9	95454594	0.5927	0.383035	0.032985
schizophrenia_dc_RSPO3_1658
eaf.X	beta.X	se.X	pval.X	other_allele.X	effect_allele.X	id.X	effect_allele.M	other_allele.M	se.M	pval.M	id.M	BP_37	CHR_37	beta.Y	se.Y	chr38.Y	pos38.Y	pval.Y	eaf_avg	diff
0.30713	-0.0627	0.008617	3.43558e-13	T	C	RSPO3	C	T	0.0087813	0.0988098	1658	NA	NA	0.0208968	0.0091	3	49649249	0.0216601	0.281565	0.012145
0.02746	0.1336	0.024228	3.50098e-08	A	C	RSPO3	C	A	0.0257	0.0819785	1658	NA	NA	-0.0487997	0.027	6	124632647	0.0710493	0.02973	0.003078
0.42207	-0.0468	0.008066	6.55602e-09	C	A	RSPO3	A	C	0.0080688	0.951777	1658	NA	NA	0.00080032	0.0083	6	125084060	0.9193	0.401535	0.033395
0.42207	-0.0495	0.00813	1.137e-09	C	A	RSPO3	A	C	0.0080688	0.951777	1658	NA	NA	0.00080032	0.0083	6	125084060	0.9193	0.401535	0.033395
0.10679	0.0928	0.012966	8.24138e-13	T	G	RSPO3	G	T	0.01258	0.285805	1658	NA	NA	0.0135007	0.0114	6	126896347	0.239	0.124395	0.008465
0.10679	0.1086	0.013052	8.77607e-17	T	G	RSPO3	G	T	0.01258	0.285805	1658	NA	NA	0.0135007	0.0114	6	126896347	0.239	0.124395	0.008465
0.55635	0.2125	0.007975	1.97242e-156	G	A	RSPO3	A	G	0.0080201	6.91512e-08	1658	NA	NA	-0.0194987	0.0077	6	127142500	0.01119	0.534675	0.007695
0.55635	0.2336	0.008013	7.43019e-187	G	A	RSPO3	A	G	0.0080201	6.91512e-08	1658	NA	NA	-0.0194987	0.0077	6	127142500	0.01119	0.534675	0.007695
0.27805	0.0522	0.008977	6.07505e-09	T	C	RSPO3	C	T	0.0091667	0.58146	1658	NA	NA	-0.0085037	0.01	6	128503096	0.394	0.244525	0.018205
0.09116	0.1351	0.013549	2.03002e-23	C	T	RSPO3	T	C	0.014268	0.262494	1658	NA	NA	0.0347985	0.0121	12	7089608	0.00394603	0.10908	0.022004
0.36155	-0.0469	0.008261	1.36801e-08	C	T	RSPO3	T	C	0.0082556	0.655224	1658	NA	NA	0.00290421	0.0081	20	45345427	0.7225	0.371775	0.000305
0.42789	0.0004	0.008317	0.961639	C	T	RSPO3	T	C	0.0080153	3.07114e-08	1658	131597005	5	-0.0089994	0.0087	5	132261312	0.2982	0.431945	0.028815
0.47133	0.2043	0.007933	2.851e-146	C	T	RSPO3	T	C	0.0080069	1.85994e-08	1658	127455138	6	-0.0219963	0.0077	6	127133993	0.00424297	0.481165	0.016185
0.48868	-0.0156	0.007908	0.048542	A	G	RSPO3	G	A	0.0080278	2.80543e-12	1658	15756094	9	0.0112025	0.0078	9	15756096	0.1508	0.49084	0.03201
0.43583	-0.0103	0.008039	0.200092	G	C	RSPO3	A	G	0.0080811	6.15177e-11	1658	16029126	9	0.0102019	0.0079	9	16029128	0.1982	0.461415	0.457468
schizophrenia_uk_AMPD3_1546
eaf.X	beta.X	se.X	pval.X	other_allele.X	effect_allele.X	id.X	effect_allele.M	other_allele.M	se.M	pval.M	id.M	BP_37	CHR_37	beta.Y	se.Y	chr38.Y.x	pos38.Y.x	pval.Y.x	chr38.Y.y	pos38.Y.y	pval.Y.y	eaf_avg
0.28949	-0.008997	0.00881745	0.307555	T	A	AMPD3	A	T	0.0098343	1.15878e-12	1546	21844605	10	-0.0118001	0.0101	10	21555676	0.2409	10	21555676	0.2409	0.277745
0.459472	0.0809506	0.00728835	1.16172e-28	C	T	AMPD3	T	C	0.0080036	5.76766e-24	1546	10473889	11	0.00729656	0.0079	11	10452342	0.3545	11	10452342	0.3545	0.483236
0.0851773	-0.0036107	0.0128791	0.779204	C	T	AMPD3	T	C	0.014389	4.00129e-09	1546	25089259	12	-0.023404	0.0128	12	24936325	0.0681193	12	24936325	0.0681193	0.0970886
0.579746	0.00687902	0.00727084	0.344092	A	C	AMPD3	C	A	0.0080951	2.18374e-08	1546	87233185	16	0.0137035	0.0081	16	87199579	0.0923592	16	87199579	0.0923592	0.546873
0.398694	0.00024148	0.00735228	0.973799	T	C	AMPD3	C	T	0.008132	6.59933e-09	1546	19812541	17	0.0319965	0.0082	17	19909228	9.68211e-05	17	19909228	9.68211e-05	0.373347
0.292058	-0.0084374	0.00792519	0.287042	G	A	AMPD3	A	G	0.0088112	4.50194e-08	1546	7619871	17	0.015205	0.0096	17	7716553	0.1137	17	7716553	0.1137	0.280529
0.468899	-0.0032999	0.00721108	0.647234	A	G	AMPD3	G	A	0.0079721	3.01301e-12	1546	36224705	19	0.0211011	0.0077	19	35733804	0.00629796	19	35733804	0.00629796	0.47345
0.907633	0.00201827	0.0124058	0.870764	T	C	AMPD3	C	T	0.013917	1.0932e-10	1546	205181062	1	-0.0320993	0.0148	1	205211934	0.0297399	1	205211934	0.0297399	0.907516
0.388566	0.00473666	0.00737161	0.520512	C	A	AMPD3	A	C	0.008211	5.12153e-10	1546	43803120	1	-0.0343048	0.0085	1	43337449	5.61397e-05	1	43337449	5.61397e-05	0.358283
0.53305	0.0181018	0.00719047	0.0118198	A	G	AMPD3	G	A	0.0079725	1.3213e-14	1546	21192523	2	0.00040008	0.0082	2	20969651	0.9591	2	20969651	0.9591	0.570525
0.0122684	-0.0077809	0.033494	0.816299	T	A	AMPD3	A	T	0.0079906	2.31206e-13	1546	21213062	2	0.0320997	0.0369	2	20990190	0.3841	2	20990190	0.3841	0.0146342
0.0122684	-0.0077809	0.033494	0.816299	T	A	AMPD3	G	T	0.0079906	2.31206e-13	1546	21213062	2	0.0320997	0.0369	2	20990190	0.3841	2	20990190	0.3841	0.0146342
0.309084	-0.0133831	0.00776892	0.0849532	T	C	AMPD3	C	T	0.0086094	2.93562e-08	1546	194472606	3	-0.007204	0.0086	3	194751877	0.4037	3	194751877	0.4037	0.350042
0.841979	-0.0005297	0.00985331	0.957125	T	C	AMPD3	C	T	0.010821	3.11028e-09	1546	130766662	5	0.002002	0.011	5	131430969	0.8574	5	131430969	0.8574	0.844989
0.231734	-6.79e-05	0.00856274	0.993673	A	G	AMPD3	G	A	0.0095178	3.86367e-15	1546	139704766	5	0.00839514	0.0091	5	140325181	0.3575	5	140325181	0.3575	0.236367
0.736473	-0.0028761	0.00816568	0.724671	G	A	AMPD3	A	G	0.0091132	3.49382e-09	1546	139727260	5	0.00090041	0.009	5	140347675	0.9217	5	140347675	0.9217	0.742236
0.56113	-0.0039911	0.00723825	0.581368	G	A	AMPD3	A	G	0.0080279	8.61589e-10	1546	76435346	5	0.00879859	0.0079	5	77139521	0.2667	5	77139521	0.2667	0.558565
0.525763	0.00693785	0.00719593	0.334979	G	A	AMPD3	A	G	0.0079908	4.26776e-08	1546	91000367	5	0.025605	0.0077	5	91704550	0.00095971	5	91704550	0.00095971	0.514881
0.265412	0.00589992	0.00808322	0.465452	G	A	AMPD3	A	G	0.0090051	9.6117e-09	1546	55124319	7	0.0107981	0.009	7	55056626	0.2319	7	55056626	0.2319	0.317206
0.704428	0.0117531	0.00785555	0.134613	C	T	AMPD3	T	C	0.008722	4.96935e-08	1546	24338249	8	0.025205	0.0085	8	24480736	0.00305703	8	24480736	0.00305703	0.668714
0.695489	0.00680919	0.00783875	0.385035	A	G	AMPD3	G	A	0.0086433	6.03949e-09	1546	22064465	9	0.00399798	0.0088	9	22064466	0.6526	9	22064466	0.6526	0.706744
schizophrenia_uk_AMPD3_1606
eaf.X	beta.X	se.X	pval.X	other_allele.X	effect_allele.X	id.X	effect_allele.M	other_allele.M	se.M	pval.M	id.M	BP_37	CHR_37	beta.Y	se.Y	chr38.Y.x	pos38.Y.x	pval.Y.x	chr38.Y.y	pos38.Y.y	pval.Y.y	eaf_avg
0.445631	0.0808721	0.0073193	2.21259e-28	T	C	AMPD3	C	T	0.0080546	6.72977e-14	1606	10490415	11	0.00800193	0.0079	11	10468868	0.3098	11	10468868	0.3098	0.468815
0.803899	-0.0072556	0.00915804	0.428208	G	T	AMPD3	T	G	0.010042	2.63512e-08	1606	1624332	11	0.00439966	0.0091	11	1603102	0.6292	11	1603102	0.6292	0.774949
0.112665	0.00439805	0.0113788	0.699116	A	G	AMPD3	G	A	0.012831	2.67609e-08	1606	5963655	19	-0.0452028	0.0136	19	5963644	0.00089289	19	5963644	0.00089289	0.110333
0.390463	0.00425342	0.0077117	0.581254	A	G	AMPD3	G	A	0.0085688	3.53102e-08	1606	156615114	1	-0.0142973	0.0089	1	156645322	0.107	1	156645322	0.107	0.392732
0.30405	0.00956962	0.00779991	0.219864	C	T	AMPD3	T	C	0.0086754	1.49451e-08	1606	30953295	22	-0.0232965	0.0082	22	30557308	0.004705	22	30557308	0.004705	0.314025
0.652186	0.00467443	0.00760404	0.538734	A	G	AMPD3	G	A	0.0084689	2.70894e-10	1606	13832611	3	-0.001399	0.0082	3	13791114	0.861	3	13791114	0.861	0.633093
0.457305	-0.0058	0.00718251	0.419373	A	G	AMPD3	G	A	0.0080287	1.55346e-10	1606	185148189	4	-0.0165031	0.0082	4	184227036	0.0436596	4	184227036	0.0436596	0.434652
0.281492	0.0059722	0.00802046	0.456501	A	G	AMPD3	G	A	0.0089442	2.88735e-09	1606	53916185	4	-0.0288012	0.0089	4	53050018	0.00119201	4	53050018	0.00119201	0.276746
0.261227	0.00386173	0.00819265	0.637379	C	T	AMPD3	T	C	0.0091443	5.2723e-13	1606	139726292	5	-0.0007997	0.009	5	140346707	0.932	5	140346707	0.932	0.254613
0.590732	-0.0157446	0.00732145	0.0315181	T	C	AMPD3	C	T	0.0081358	1.95434e-10	1606	15713072	5	-0.0064988	0.008	5	15712963	0.4158	5	15712963	0.4158	0.602866
0.692886	0.00256902	0.00780041	0.741896	A	T	AMPD3	T	A	0.0086427	6.44021e-10	1606	81888493	5	-0.0107025	0.0083	5	82592674	0.1968	5	82592674	0.1968	0.687943
0.415748	0.0130936	0.00743384	0.078179	A	G	AMPD3	G	A	0.0082408	4.77529e-17	1606	82789647	5	0.00900038	0.0085	5	83493828	0.2882	5	83493828	0.2882	0.378874
0.190311	-0.0125895	0.00912281	0.167586	C	T	AMPD3	T	C	0.010082	4.70977e-35	1606	82860485	5	-0.0111971	0.0095	5	83564666	0.2373	5	83564666	0.2373	0.199156
0.294273	-0.0198638	0.00940704	0.0347216	C	T	AMPD3	T	C	0.010426	3.25612e-08	1606	32619819	6	-0.025697	0.0182	6	32652042	0.1576	6	32652042	0.1576	0.251636
0.0937715	0.0038118	0.0124037	0.758606	G	A	AMPD3	A	G	0.013813	8.07235e-13	1606	54966738	7	-0.0015987	0.0151	7	54899045	0.9179	7	54899045	0.9179	0.0913858
0.024807	0.0190477	0.0232373	0.412386	G	A	AMPD3	A	G	0.025972	1.15239e-08	1606	111764298	9	-0.0404987	0.0275	9	109002018	0.1412	9	109002018	0.1412	0.0264035
0.425084	-0.0162202	0.00727733	0.0258232	G	A	AMPD3	A	G	0.008122	3.48337e-13	1606	22026594	9	-0.006002	0.0083	9	22026595	0.4672	9	22026595	0.4672	0.395042
0.00925842	0.00826238	0.0386741	0.830827	C	A	AMPD3	A	C	0.0080511	5.26017e-12	1606	22049130	9	0.034695	0.0425	9	22049131	0.4138	9	22049131	0.4138	0.0121292
schizophrenia_uk_APOE_0135
eaf.X	beta.X	se.X	pval.X	other_allele.X	effect_allele.X	id.X	effect_allele.M	other_allele.M	se.M	pval.M	id.M	BP_37	CHR_37	beta.Y	se.Y	chr38.Y.x	pos38.Y.x	pval.Y.x	chr38.Y.y	pos38.Y.y	pval.Y.y	eaf_avg
0.243953	-0.0025441	0.0073484	0.729184	G	A	APOE	A	G	0.009157	3.09956e-09	135	18226714	10	-0.0029955	0.0093	10	17937785	0.743	10	17937785	0.743	0.251476
0.46827	0.00549713	0.00626277	0.380081	A	G	APOE	G	A	0.0078122	1.00716e-09	135	10468671	11	0.0010005	0.0079	11	10447124	0.902	11	10447124	0.902	0.492635
0.441346	-0.0066308	0.0062846	0.291383	T	C	APOE	C	T	0.0078282	4.82836e-08	135	91884655	14	-0.0024969	0.0082	14	91418311	0.759299	14	91418311	0.759299	0.485173
0.604081	-0.0011173	0.00636423	0.86064	A	T	APOE	T	A	0.0079699	2.83139e-08	135	71109549	15	0.0010005	0.0079	15	70817210	0.9028	15	70817210	0.9028	0.59104
0.599162	-0.0112635	0.00635338	0.0762571	A	G	APOE	G	A	0.0078693	7.32825e-17	135	180962282	1	0.00450011	0.0079	1	180993146	0.566301	1	180993146	0.566301	0.600581
0.700137	-0.007184	0.00677543	0.28901	C	T	APOE	T	C	0.0084209	1.54882e-12	135	180975865	1	0.00369682	0.0084	1	181006729	0.6601	1	181006729	0.6601	0.697068
0.490812	0.00646943	0.00621968	0.298268	C	T	APOE	T	C	0.0077481	1.47231e-14	135	25208272	20	0.010505	0.0083	20	25227636	0.2062	20	25227636	0.2062	0.527406
0.304118	0.0202079	0.00676216	0.00280459	C	T	APOE	T	C	0.0084386	5.01187e-10	135	30953295	22	-0.0232965	0.0082	22	30557308	0.004705	22	30557308	0.004705	0.314059
0.582597	0.00520641	0.00630447	0.408902	G	A	APOE	A	G	0.0078552	1.43549e-08	135	38449394	22	-0.0068962	0.0079	22	38053387	0.3843	22	38053387	0.3843	0.586298
0.0173996	-0.0121009	0.0239351	0.613157	G	A	APOE	A	G	0.030144	1.67071e-08	135	50685332	22	0.0416036	0.0321	22	50246903	0.1957	22	50246903	0.1957	0.0186998
0.0419032	0.0311467	0.0155947	0.0457973	A	G	APOE	G	A	0.019408	4.60257e-14	135	33764176	2	0.0226035	0.0227	2	33539109	0.3201	2	33539109	0.3201	0.0404516
0.651967	-0.003566	0.00659024	0.58844	A	G	APOE	G	A	0.0082342	4.90117e-09	135	13832611	3	-0.001399	0.0082	3	13791114	0.861	3	13791114	0.861	0.632984
0.546669	0.00777263	0.00621216	0.210863	C	T	APOE	T	C	0.0077974	2.99985e-09	135	183729487	3	-0.0036035	0.0081	3	184011699	0.6544	3	184011699	0.6544	0.573334
0.214552	-0.005862	0.00760456	0.440795	G	T	APOE	T	G	0.0094861	6.32266e-10	135	69897450	3	-0.0321961	0.0098	3	69848299	0.00096441	3	69848299	0.00096441	0.205776
0.57652	-0.0003055	0.00629048	0.961271	T	G	APOE	G	T	0.0078394	6.98232e-15	135	103171027	4	0.00110061	0.0078	4	102249870	0.8832	4	102249870	0.8832	0.56276
0.0163112	-0.0215739	0.0244221	0.377033	G	A	APOE	A	G	0.030678	1.39316e-12	135	103184239	4	0.0985946	0.0361	4	102263082	0.00626397	4	102263082	0.00626397	0.0171556
0.0750552	0.00454158	0.011863	0.701843	C	T	APOE	T	C	0.015023	2.51189e-165	135	103188709	4	0.157496	0.0168	4	102267552	7.17794e-21	4	102267552	7.17794e-21	0.0710276
0.0909971	0.00542446	0.0109406	0.620028	G	A	APOE	A	G	0.013469	1.03514e-08	135	103211420	4	-0.0142973	0.0141	4	102290263	0.3076	4	102290263	0.3076	0.0889985
0.0200892	0.0340139	0.0228324	0.136297	C	T	APOE	T	C	0.028852	4.23253e-08	135	105340549	4	0.0356997	0.0365	4	104419392	0.3283	4	104419392	0.3283	0.0185446
0.2925	0.00640462	0.00687495	0.35155	A	T	APOE	T	A	0.0085946	8.6457e-09	135	153492042	4	0.0183982	0.0084	4	152570890	0.0274499	4	152570890	0.0274499	0.30925
0.347042	-0.0045357	0.00676992	0.502876	A	T	APOE	T	A	0.0085219	3.51884e-08	135	19073685	4	-0.0111971	0.009	4	19072062	0.2107	4	19072062	0.2107	0.353021
0.41473	0.00392395	0.00632998	0.535324	A	G	APOE	G	A	0.0078628	8.99498e-12	135	133865452	5	-0.0021976	0.0078	5	134529762	0.7758	5	134529762	0.7758	0.418865
0.711281	0.00284654	0.00685647	0.678024	G	A	APOE	A	G	0.0084761	6.13762e-11	135	108988184	6	-0.0515957	0.0084	6	108666981	9.05899e-10	6	108666981	9.05899e-10	0.708641
0.166029	-0.0013389	0.00844858	0.874085	G	A	APOE	A	G	0.01289	3.94912e-08	135	25344987	6	-0.0329995	0.0112	6	25344759	0.00326002	6	25344759	0.00326002	0.154514
0.166029	-0.0013389	0.00844858	0.874085	G	A	APOE	C	G	0.01289	3.94912e-08	135	25344987	6	-0.0329995	0.0112	6	25344759	0.00326002	6	25344759	0.00326002	0.154514
0.0765695	0.0076515	0.0117688	0.515593	C	T	APOE	T	C	0.014787	3.17687e-14	135	26072992	6	0.00889948	0.0185	6	26072764	0.632	6	26072764	0.632	0.0687848
0.153016	-0.0117314	0.0086854	0.176791	G	A	APOE	A	G	0.010756	9.18967e-10	135	22259633	8	0.0290993	0.0112	8	22402120	0.00905503	8	22402120	0.00905503	0.148008
0.345441	-0.0089911	0.00659068	0.172498	T	C	APOE	C	T	0.0081164	4.14e-20	135	22276393	8	-0.0227981	0.008	8	22418880	0.00441499	8	22418880	0.00441499	0.375721
0.907986	0.00924678	0.0108066	0.392186	A	G	APOE	G	A	0.013493	4.89103e-08	135	9183596	8	-0.0479994	0.0148	8	9326086	0.00120301	8	9326086	0.00120301	0.914643
schizophrenia_uk_BCAN_1454
eaf.X	beta.X	se.X	pval.X	other_allele.X	effect_allele.X	id.X	effect_allele.M	other_allele.M	se.M	pval.M	id.M	BP_37	CHR_37	beta.Y	se.Y	chr38.Y.x	pos38.Y.x	pval.Y.x	chr38.Y.y	pos38.Y.y	pval.Y.y	eaf_avg
0.390314	-0.231316	0.00783623	1.65196e-191	A	G	BCAN	G	A	0.0085675	2.56803e-10	1454	156615114	1	-0.0142973	0.0089	1	156645322	0.107	1	156645322	0.107	0.392657
0.170054	-0.019529	0.00959942	0.0419112	G	C	BCAN	C	G	0.010696	7.2061e-09	1454	89856779	16	0.0162005	0.0113	16	89790371	0.1524	16	89790371	0.1524	0.171027
0.221203	-0.0229162	0.00919631	0.0127066	T	C	BCAN	C	T	0.010196	6.85488e-19	1454	44865603	17	-0.0530003	0.0094	17	46788237	1.55099e-08	17	46788237	1.55099e-08	0.242601
0.608681	0.00614772	0.00743	0.408	T	C	BCAN	C	T	0.0081724	3.47216e-08	1454	49224389	19	0.0360003	0.0088	19	48721132	3.97402e-05	19	48721132	3.97402e-05	0.548341
0.628673	-0.0187246	0.00746074	0.0120815	A	G	BCAN	G	A	0.0082508	1.0617e-13	1454	38450620	22	0.00020002	0.0082	22	38054613	0.9763	22	38054613	0.9763	0.638336
0.460799	-0.00266	0.00728327	0.714951	G	A	BCAN	A	G	0.0080318	1.51426e-09	1454	134259612	2	-0.0049975	0.0079	2	133502041	0.5241	2	133502041	0.5241	0.438399
0.136007	0.0217783	0.0106201	0.0403005	C	G	BCAN	G	C	0.011746	9.41456e-09	1454	203664929	2	-0.0262037	0.0127	2	202800206	0.0395704	2	202800206	0.0395704	0.125003
0.307891	-0.0046091	0.00785884	0.557546	T	C	BCAN	C	T	0.0086546	5.08159e-11	1454	217330901	2	0.00480151	0.0084	2	216466178	0.5723	2	216466178	0.5723	0.301945
0.0192775	-0.0172561	0.0266634	0.517514	A	G	BCAN	G	A	0.028928	2.43893e-08	1454	39479611	3	0.0234017	0.0341	3	39438120	0.492	3	39438120	0.492	0.0186387
0.717068	0.00657226	0.00802826	0.412991	T	C	BCAN	C	T	0.0088187	7.89951e-09	1454	39509440	3	-0.0061014	0.0084	3	39467949	0.4707	3	39467949	0.4707	0.686534
0.352738	0.00866749	0.00758606	0.253223	C	G	BCAN	G	C	0.008313	6.51628e-10	1454	38613107	4	0.00170145	0.0093	4	38611486	0.8573	4	38611486	0.8573	0.327869
0.261651	-0.0080552	0.00825141	0.328958	C	T	BCAN	T	C	0.0091404	5.54626e-19	1454	139726292	5	-0.0007997	0.009	5	140346707	0.932	5	140346707	0.932	0.254825
0.439405	0.00097755	0.00730612	0.893562	G	A	BCAN	A	G	0.0080525	2.9792e-09	1454	81975108	5	0.0153979	0.0082	5	82679289	0.0603698	5	82679289	0.0603698	0.474203
0.415867	0.00282341	0.00748774	0.706121	A	G	BCAN	G	A	0.0082448	2.89734e-10	1454	82789647	5	0.00900038	0.0085	5	83493828	0.2882	5	83493828	0.2882	0.378933
0.192098	0.0236552	0.009141	0.00965873	G	T	BCAN	T	G	0.010058	4.64515e-18	1454	82859065	5	-0.012304	0.0094	5	83563246	0.1919	5	83563246	0.1919	0.203549
0.469962	0.0111979	0.00724694	0.122302	T	C	BCAN	C	T	0.0080022	3.2961e-15	1454	144977279	8	0.00950503	0.0084	8	143903111	0.2559	8	143903111	0.2559	0.449481
0.400257	0.00787561	0.00735761	0.284438	A	G	BCAN	C	A	0.0080915	1.2735e-11	1454	145011204	8	0.00030005	0.0084	8	143937036	0.9687	8	143937036	0.9687	0.377128
0.400257	0.00787561	0.00735761	0.284438	A	G	BCAN	G	A	0.0080915	1.2735e-11	1454	145011204	8	0.00030005	0.0084	8	143937036	0.9687	8	143937036	0.9687	0.377128
0.467556	-0.031727	0.00728274	1.32175e-05	G	A	BCAN	A	G	0.008034	3.33426e-11	1454	22034719	9	0.0151035	0.0078	9	22034720	0.0533003	9	22034720	0.0533003	0.486278
0.00915469	0.0289304	0.0391696	0.460155	C	A	BCAN	A	C	0.0080519	1.30707e-10	1454	22049130	9	0.034695	0.0425	9	22049131	0.4138	9	22049131	0.4138	0.0120774
schizophrenia_uk_BCAN_1456
eaf.X	beta.X	se.X	pval.X	other_allele.X	effect_allele.X	id.X	effect_allele.M	other_allele.M	se.M	pval.M	id.M	BP_37	CHR_37	beta.Y	se.Y	chr38.Y.x	pos38.Y.x	pval.Y.x	chr38.Y.y	pos38.Y.y	pval.Y.y	eaf_avg
0.390314	-0.231316	0.00783623	1.65196e-191	A	G	BCAN	G	A	0.0085672	9.01571e-11	1456	156615114	1	-0.0142973	0.0089	1	156645322	0.107	1	156645322	0.107	0.392657
0.0963333	-0.0421597	0.0122567	0.00058232	T	C	BCAN	C	T	0.013559	2.6804e-10	1456	106476805	12	0.0413951	0.0155	12	106083027	0.00750602	12	106083027	0.00750602	0.0901667
0.46755	-0.0192264	0.00725254	0.00802583	T	C	BCAN	C	T	0.0079805	1.53886e-09	1456	75252587	14	0.0253999	0.0077	14	74785884	0.00098819	14	74785884	0.00098819	0.470775
0.0416822	0.0340839	0.0192295	0.076315	G	A	BCAN	A	G	0.021193	2.99916e-08	1456	187144	16	-0.0423025	0.028	16	137145	0.13	16	137145	0.13	0.0383411
0.167674	-0.018825	0.0097152	0.0526611	G	A	BCAN	A	G	0.01077	1.60251e-08	1456	40014216	17	-0.007601	0.0107	17	41857964	0.4739	17	41857964	0.4739	0.163337
0.406478	-0.007462	0.00734869	0.309905	G	A	BCAN	A	G	0.0081262	1.52897e-08	1456	43009886	17	0.00110061	0.0078	17	44932518	0.8867	17	44932518	0.8867	0.406239
0.238789	-0.022187	0.00847345	0.00883385	G	A	BCAN	A	G	0.0094172	6.69885e-11	1456	44820122	17	-0.0495042	0.0089	17	46742756	2.98401e-08	17	46742756	2.98401e-08	0.269894
0.0119518	0.0541417	0.0370739	0.144188	C	T	BCAN	T	C	0.041093	3.8468e-08	1456	7700063	17	0.0249999	0.052	17	7796745	0.6311	17	7796745	0.6311	0.0134759
0.304044	-0.0048089	0.00785338	0.540315	C	T	BCAN	T	C	0.0086692	2.40436e-18	1456	30953295	22	-0.0232965	0.0082	22	30557308	0.004705	22	30557308	0.004705	0.314022
0.628673	-0.0187246	0.00746074	0.0120815	A	G	BCAN	G	A	0.0082507	5.42001e-14	1456	38450620	22	0.00020002	0.0082	22	38054613	0.9763	22	38054613	0.9763	0.638336
0.56938	-0.0011346	0.00728734	0.876275	C	T	BCAN	T	C	0.0080227	9.20238e-10	1456	85854956	4	-0.0029955	0.0078	4	84933803	0.7027	4	84933803	0.7027	0.55919
0.261651	-0.0080552	0.00825141	0.328958	C	T	BCAN	T	C	0.0091318	7.37904e-32	1456	139726292	5	-0.0007997	0.009	5	140346707	0.932	5	140346707	0.932	0.254825
0.656263	-0.0127543	0.0076663	0.0961767	G	A	BCAN	A	G	0.0084191	1.14551e-08	1456	81877612	5	-0.0101978	0.0081	5	82581793	0.2094	5	82581793	0.2094	0.619131
0.450767	0.00060436	0.00729148	0.933942	C	T	BCAN	T	C	0.0080396	1.5481e-08	1456	81974353	5	0.0124978	0.0083	5	82678534	0.1343	5	82678534	0.1343	0.490384
0.380961	0.00363822	0.00751763	0.628416	T	C	BCAN	C	T	0.0082706	1.31522e-18	1456	82782530	5	0.00569619	0.0086	5	83486711	0.51	5	83486711	0.51	0.345981
0.190518	0.0249909	0.00918151	0.00649142	C	T	BCAN	T	C	0.010081	1.28529e-36	1456	82860485	5	-0.0111971	0.0095	5	83564666	0.2373	5	83564666	0.2373	0.199259
0.244706	-0.0217764	0.00840531	0.00957547	C	T	BCAN	T	C	0.0092166	1.63682e-11	1456	27732976	6	-0.0760996	0.0094	6	27765197	6.72512e-16	6	27765197	6.72512e-16	0.231853
0.306346	-0.0058302	0.00784924	0.457621	T	C	BCAN	C	T	0.0086104	1.08643e-11	1456	544984	7	-0.0262037	0.0195	7	505347	0.1777	7	505347	0.1777	0.287673
0.093526	0.0445578	0.0125372	0.00037935	G	A	BCAN	A	G	0.013807	1.46555e-18	1456	54966738	7	-0.0015987	0.0151	7	54899045	0.9179	7	54899045	0.9179	0.091263
0.567066	-0.0190522	0.00733295	0.00937238	C	T	BCAN	T	C	0.0080854	5.17726e-09	1456	120907990	8	-0.0071047	0.0083	8	119895750	0.3926	8	119895750	0.3926	0.592033
0.0574979	-0.0113767	0.0155659	0.464854	A	G	BCAN	G	A	0.017436	7.49031e-09	1456	130645692	8	0.0198966	0.02	8	129633446	0.3202	8	129633446	0.3202	0.0552489
0.00915469	0.0289304	0.0391696	0.460155	C	A	BCAN	A	C	0.0080493	3.4914e-15	1456	22049130	9	0.034695	0.0425	9	22049131	0.4138	9	22049131	0.4138	0.0120774
0.56935	-0.0341932	0.00732453	3.0369e-06	T	C	BCAN	C	T	0.0080986	1.48594e-16	1456	22052734	9	0.00719583	0.0083	9	22052735	0.3864	9	22052735	0.3864	0.599675
schizophrenia_uk_BCAN_1476
eaf.X	beta.X	se.X	pval.X	other_allele.X	effect_allele.X	id.X	effect_allele.M	other_allele.M	se.M	pval.M	id.M	BP_37	CHR_37	beta.Y	se.Y	chr38.Y.x	pos38.Y.x	pval.Y.x	chr38.Y.y	pos38.Y.y	pval.Y.y	eaf_avg
0.390314	-0.231316	0.00783623	1.65196e-191	A	G	BCAN	G	A	0.0085688	3.06549e-08	1476	156615114	1	-0.0142973	0.0089	1	156645322	0.107	1	156645322	0.107	0.392657
0.341751	-0.005432	0.00769007	0.479958	G	A	BCAN	A	G	0.0084887	1.81635e-08	1476	19879698	11	0.0119005	0.0081	11	19858152	0.1403	11	19858152	0.1403	0.354376
0.098432	-0.0318503	0.0125376	0.0110734	C	T	BCAN	T	C	0.013984	5.68853e-13	1476	106510413	12	0.0232993	0.015	12	106116635	0.1195	12	106116635	0.1195	0.095716
0.230644	0.0154662	0.00871207	0.0758543	T	C	BCAN	C	T	0.0096241	4.10771e-09	1476	77993105	12	0.00810274	0.0102	12	77599325	0.4282	12	77599325	0.4282	0.223822
0.387645	-0.004534	0.00746026	0.543353	G	A	BCAN	A	G	0.0082552	4.29536e-08	1476	36249606	13	0.00609856	0.0083	13	35675469	0.4641	13	35675469	0.4641	0.365822
0.481492	-0.0198936	0.00722893	0.00592434	A	G	BCAN	G	A	0.008002	1.05779e-09	1476	28443549	17	0.0198048	0.008	17	30116531	0.0130401	17	30116531	0.0130401	0.514746
0.10883	0.00661311	0.0117064	0.572134	A	G	BCAN	G	A	0.01279	1.66725e-14	1476	197318309	1	-0.0030952	0.0145	1	197349179	0.83	1	197349179	0.83	0.103415
0.131102	0.0243492	0.0107602	0.0236429	C	T	BCAN	T	C	0.011939	1.39669e-09	1476	203679183	2	-0.0273038	0.0129	2	202814460	0.03408	2	202814460	0.03408	0.120051
0.275721	0.00586752	0.00812718	0.470317	A	G	BCAN	G	A	0.008991	5.5335e-09	1476	53915245	4	-0.0282959	0.0089	4	53049078	0.00155199	4	53049078	0.00155199	0.271861
0.415867	0.00282341	0.00748774	0.706121	A	G	BCAN	G	A	0.0082415	7.63836e-16	1476	82789647	5	0.00900038	0.0085	5	83493828	0.2882	5	83493828	0.2882	0.378933
0.198709	0.0256097	0.00906857	0.00474275	T	C	BCAN	C	T	0.0099735	5.40754e-18	1476	82857870	5	-0.0092967	0.0092	5	83562051	0.3144	5	83562051	0.3144	0.214355
schizophrenia_uk_BCAN_1489
eaf.X	beta.X	se.X	pval.X	other_allele.X	effect_allele.X	id.X	effect_allele.M	other_allele.M	se.M	pval.M	id.M	BP_37	CHR_37	beta.Y	se.Y	chr38.Y.x	pos38.Y.x	pval.Y.x	chr38.Y.y	pos38.Y.y	pval.Y.y	eaf_avg
0.367925	-0.0003799	0.00755487	0.959894	G	A	BCAN	A	G	0.0082715	3.33811e-08	1489	131405358	10	0.00090041	0.0086	10	129607094	0.9191	10	129607094	0.9191	0.344463
0.163103	0.00588722	0.00992599	0.553107	G	A	BCAN	A	G	0.010736	4.89666e-09	1489	155033308	1	0.0303046	0.0117	1	155060832	0.00932911	1	155060832	0.00932911	0.152552
0.117434	-0.0007835	0.0113778	0.945101	A	G	BCAN	G	A	0.012588	1.6615e-09	1489	48762561	2	0.0102019	0.0141	2	48535422	0.4689	2	48535422	0.4689	0.113217
0.0777306	-0.0257499	0.0135975	0.0582626	T	C	BCAN	C	T	0.014872	1.74985e-08	1489	98428809	2	-0.0805011	0.016	2	97812346	5.14198e-07	2	97812346	5.14198e-07	0.0838653
0.132223	0.0112203	0.0107585	0.296979	C	T	BCAN	T	C	0.01204	4.51232e-08	1489	56889061	3	0.0340016	0.0125	3	56855033	0.00627697	3	56855033	0.00627697	0.123111
0.693329	-0.0047908	0.00786115	0.542241	A	T	BCAN	T	A	0.0086408	6.53131e-13	1489	81888493	5	-0.0107025	0.0083	5	82592674	0.1968	5	82592674	0.1968	0.688164
0.190518	0.0249909	0.00918151	0.00649142	C	T	BCAN	T	C	0.010098	9.46237e-14	1489	82860485	5	-0.0111971	0.0095	5	83564666	0.2373	5	83564666	0.2373	0.199259
schizophrenia_uk_BCAN_1604
eaf.X	beta.X	se.X	pval.X	other_allele.X	effect_allele.X	id.X	effect_allele.M	other_allele.M	se.M	pval.M	id.M	BP_37	CHR_37	beta.Y	se.Y	chr38.Y.x	pos38.Y.x	pval.Y.x	chr38.Y.y	pos38.Y.y	pval.Y.y	eaf_avg
0.390314	-0.231316	0.00783623	1.65196e-191	A	G	BCAN	G	A	0.0085684	8.28896e-09	1604	156615114	1	-0.0142973	0.0089	1	156645322	0.107	1	156645322	0.107	0.392657
0.802392	-0.003139	0.00906405	0.729112	T	C	BCAN	C	T	0.010033	1.75833e-09	1604	1561484	11	0.010697	0.0091	11	1540254	0.2405	11	1540254	0.2405	0.772196
0.221203	-0.0229162	0.00919631	0.0127066	T	C	BCAN	C	T	0.010192	1.72187e-24	1604	44865603	17	-0.0530003	0.0094	17	46788237	1.55099e-08	17	46788237	1.55099e-08	0.242601
0.211522	-0.0040102	0.0089841	0.655331	G	C	BCAN	C	G	0.009959	6.0381e-09	1604	19035370	19	-0.0075018	0.0111	19	18924561	0.5005	19	18924561	0.5005	0.198761
0.291227	0.00128045	0.00794483	0.871961	C	T	BCAN	T	C	0.008757	2.21157e-08	1604	31800336	22	0.0160989	0.0084	22	31404350	0.0549098	22	31404350	0.0549098	0.303113
0.584025	0.00843289	0.00737114	0.252606	C	T	BCAN	T	C	0.0081351	1.65959e-15	1604	13833084	3	-0.007204	0.0082	3	13791587	0.3779	3	13791587	0.3779	0.554512
0.352738	0.00866749	0.00758606	0.253223	C	G	BCAN	G	C	0.0083108	1.64059e-13	1604	38613107	4	0.00170145	0.0093	4	38611486	0.8573	4	38611486	0.8573	0.327869
0.634972	0.0039077	0.00752108	0.603366	C	T	BCAN	T	C	0.0082629	7.99834e-13	1604	54109623	4	0.00950503	0.0081	4	53243456	0.2395	4	53243456	0.2395	0.645486
0.267395	-0.007207	0.00817845	0.378201	T	C	BCAN	C	T	0.0090389	1.69044e-18	1604	139719991	5	0.00010001	0.009	5	140340406	0.9908	5	140340406	0.9908	0.260198
0.335091	0.0153646	0.00772488	0.0467036	A	G	BCAN	G	A	0.0084831	8.89611e-10	1604	81864444	5	0.00780034	0.0081	5	82568625	0.3317	5	82568625	0.3317	0.344046
0.670086	-0.0109002	0.00768866	0.156279	A	G	BCAN	G	A	0.0084612	1.92309e-09	1604	82266050	5	0.0041988	0.0084	5	82970231	0.618399	5	82970231	0.618399	0.661043
0.415867	0.00282341	0.00748774	0.706121	A	G	BCAN	G	A	0.0082408	4.56037e-17	1604	82789647	5	0.00900038	0.0085	5	83493828	0.2882	5	83493828	0.2882	0.378933
0.192098	0.0236552	0.009141	0.00965873	G	T	BCAN	T	G	0.010045	2.47172e-36	1604	82859065	5	-0.012304	0.0094	5	83563246	0.1919	5	83563246	0.1919	0.203549
0.125094	-0.0258896	0.0109734	0.0183101	A	G	BCAN	G	A	0.012074	4.47301e-08	1604	34468767	6	0.0226956	0.0131	6	34500990	0.08367	6	34500990	0.08367	0.115047
0.413437	-0.0026722	0.00737855	0.717238	T	C	BCAN	C	T	0.0082	8.88383e-10	1604	117600424	7	-0.0006998	0.0083	7	117960370	0.93	7	117960370	0.93	0.395218
0.0574979	-0.0113767	0.0155659	0.464854	A	G	BCAN	G	A	0.017435	1.07994e-09	1604	130645692	8	0.0198966	0.02	8	129633446	0.3202	8	129633446	0.3202	0.0552489
0.470308	0.010241	0.00728585	0.159841	T	C	BCAN	C	T	0.0080406	5.30884e-13	1604	144976720	8	0.010505	0.0084	8	143902552	0.214	8	143902552	0.214	0.450154
0.400257	0.00787561	0.00735761	0.284438	A	G	BCAN	C	A	0.0080929	3.23519e-09	1604	145011204	8	0.00030005	0.0084	8	143937036	0.9687	8	143937036	0.9687	0.377128
0.400257	0.00787561	0.00735761	0.284438	A	G	BCAN	G	A	0.0080929	3.23519e-09	1604	145011204	8	0.00030005	0.0084	8	143937036	0.9687	8	143937036	0.9687	0.377128
0.42512	0.0336108	0.00732741	4.49656e-06	G	A	BCAN	A	G	0.0081211	1.02565e-14	1604	22026594	9	-0.006002	0.0083	9	22026595	0.4672	9	22026595	0.4672	0.39506
0.00915469	0.0289304	0.0391696	0.460155	C	A	BCAN	A	C	0.0080506	5.236e-13	1604	22049130	9	0.034695	0.0425	9	22049131	0.4138	9	22049131	0.4138	0.0120774
schizophrenia_uk_BCAN_1605
eaf.X	beta.X	se.X	pval.X	other_allele.X	effect_allele.X	id.X	effect_allele.M	other_allele.M	se.M	pval.M	id.M	BP_37	CHR_37	beta.Y	se.Y	chr38.Y.x	pos38.Y.x	pval.Y.x	chr38.Y.y	pos38.Y.y	pval.Y.y	eaf_avg
0.390314	-0.231316	0.00783623	1.65196e-191	A	G	BCAN	G	A	0.0085685	1.18168e-08	1605	156615114	1	-0.0142973	0.0089	1	156645322	0.107	1	156645322	0.107	0.392657
0.803719	-0.0080504	0.00910542	0.376622	G	T	BCAN	T	G	0.010042	2.1752e-08	1605	1624332	11	0.00439966	0.0091	11	1603102	0.6292	11	1603102	0.6292	0.77486
0.317667	0.014485	0.00773634	0.0611604	G	A	BCAN	A	G	0.0085629	1.44911e-08	1605	61560081	11	0.019295	0.0085	11	61792609	0.0227101	11	61792609	0.0227101	0.325333
0.72388	0.0259997	0.00868608	0.0027602	A	G	BCAN	G	A	0.0096262	1.19124e-13	1605	44753350	17	0.0536962	0.0093	17	46675984	7.86792e-09	17	46675984	7.86792e-09	0.70194
0.290073	0.00246376	0.00798789	0.75775	G	A	BCAN	A	G	0.0087567	3.02482e-09	1605	73871911	17	0.0107981	0.0087	17	75875830	0.2116	17	75875830	0.2116	0.284037
0.460396	0.00788772	0.00727907	0.278535	T	G	BCAN	G	T	0.0080441	1.13162e-09	1605	37147975	2	0.0431998	0.0078	2	36920832	3.73199e-08	2	36920832	3.73199e-08	0.481198
0.652285	0.00264273	0.00766417	0.730232	A	G	BCAN	G	A	0.0084689	2.7919e-10	1605	13832611	3	-0.001399	0.0082	3	13791114	0.861	3	13791114	0.861	0.633143
0.308025	-0.0081498	0.00786181	0.299907	T	C	BCAN	C	T	0.0086822	3.89493e-08	1605	64597580	5	-0.0118989	0.0085	5	65301753	0.1625	5	65301753	0.1625	0.303513
0.687687	-0.0042636	0.00781854	0.585531	T	C	BCAN	C	T	0.0085825	1.13423e-08	1605	81882387	5	-0.0078987	0.0082	5	82586568	0.3381	5	82586568	0.3381	0.680343
0.415867	0.00282341	0.00748774	0.706121	A	G	BCAN	G	A	0.0082409	8.18465e-17	1605	82789647	5	0.00900038	0.0085	5	83493828	0.2882	5	83493828	0.2882	0.378933
0.190651	0.0253638	0.0091872	0.00576647	T	G	BCAN	G	T	0.010087	1.1324e-34	1605	82861400	5	-0.0117013	0.0094	5	83565581	0.2125	5	83565581	0.2125	0.202325
0.0128187	0.0459066	0.0321243	0.152996	A	G	BCAN	G	A	0.035049	3.52452e-08	1605	30091857	6	-0.0109004	0.0295	6	30124080	0.7114	6	30124080	0.7114	0.0164093
0.471329	0.0018324	0.00727862	0.801233	T	C	BCAN	C	T	0.0080305	4.74898e-09	1605	86632067	9	-0.0132025	0.0078	9	84017152	0.0908699	9	84017152	0.0908699	0.486664
schizophrenia_uk_BCAN_1606
eaf.X	beta.X	se.X	pval.X	other_allele.X	effect_allele.X	id.X	effect_allele.M	other_allele.M	se.M	pval.M	id.M	BP_37	CHR_37	beta.Y	se.Y	chr38.Y.x	pos38.Y.x	pval.Y.x	chr38.Y.y	pos38.Y.y	pval.Y.y	eaf_avg
0.390314	-0.231316	0.00783623	1.65196e-191	A	G	BCAN	G	A	0.0085688	3.53102e-08	1606	156615114	1	-0.0142973	0.0089	1	156645322	0.107	1	156645322	0.107	0.392657
0.445301	0.00189219	0.00728532	0.795074	T	C	BCAN	C	T	0.0080546	6.72977e-14	1606	10490415	11	0.00800193	0.0079	11	10468868	0.3098	11	10468868	0.3098	0.468651
0.803719	-0.0080504	0.00910542	0.376622	G	T	BCAN	T	G	0.010042	2.63512e-08	1606	1624332	11	0.00439966	0.0091	11	1603102	0.6292	11	1603102	0.6292	0.77486
0.112778	-0.0164018	0.0114482	0.151945	A	G	BCAN	G	A	0.012831	2.67609e-08	1606	5963655	19	-0.0452028	0.0136	19	5963644	0.00089289	19	5963644	0.00089289	0.110389
0.304044	-0.0048089	0.00785338	0.540315	C	T	BCAN	T	C	0.0086754	1.49451e-08	1606	30953295	22	-0.0232965	0.0082	22	30557308	0.004705	22	30557308	0.004705	0.314022
0.652285	0.00264273	0.00766417	0.730232	A	G	BCAN	G	A	0.0084689	2.70894e-10	1606	13832611	3	-0.001399	0.0082	3	13791114	0.861	3	13791114	0.861	0.633143
0.45709	-0.0018437	0.00723109	0.798751	A	G	BCAN	G	A	0.0080287	1.55346e-10	1606	185148189	4	-0.0165031	0.0082	4	184227036	0.0436596	4	184227036	0.0436596	0.434545
0.281289	0.00704067	0.00808414	0.383796	A	G	BCAN	G	A	0.0089442	2.88735e-09	1606	53916185	4	-0.0288012	0.0089	4	53050018	0.00119201	4	53050018	0.00119201	0.276645
0.261651	-0.0080552	0.00825141	0.328958	C	T	BCAN	T	C	0.0091443	5.2723e-13	1606	139726292	5	-0.0007997	0.009	5	140346707	0.932	5	140346707	0.932	0.254825
0.590799	-0.0045175	0.00737252	0.540044	T	C	BCAN	C	T	0.0081358	1.95434e-10	1606	15713072	5	-0.0064988	0.008	5	15712963	0.4158	5	15712963	0.4158	0.6029
0.693329	-0.0047908	0.00786115	0.542241	A	T	BCAN	T	A	0.0086427	6.44021e-10	1606	81888493	5	-0.0107025	0.0083	5	82592674	0.1968	5	82592674	0.1968	0.688164
0.415867	0.00282341	0.00748774	0.706121	A	G	BCAN	G	A	0.0082408	4.77529e-17	1606	82789647	5	0.00900038	0.0085	5	83493828	0.2882	5	83493828	0.2882	0.378933
0.190518	0.0249909	0.00918151	0.00649142	C	T	BCAN	T	C	0.010082	4.70977e-35	1606	82860485	5	-0.0111971	0.0095	5	83564666	0.2373	5	83564666	0.2373	0.199259
0.294634	-0.0428826	0.00948972	6.21785e-06	C	T	BCAN	T	C	0.010426	3.25612e-08	1606	32619819	6	-0.025697	0.0182	6	32652042	0.1576	6	32652042	0.1576	0.251817
0.093526	0.0445578	0.0125372	0.00037935	G	A	BCAN	A	G	0.013813	8.07235e-13	1606	54966738	7	-0.0015987	0.0151	7	54899045	0.9179	7	54899045	0.9179	0.091263
0.0251035	0.0504268	0.0232518	0.030103	G	A	BCAN	A	G	0.025972	1.15239e-08	1606	111764298	9	-0.0404987	0.0275	9	109002018	0.1412	9	109002018	0.1412	0.0265517
0.42512	0.0336108	0.00732741	4.49656e-06	G	A	BCAN	A	G	0.008122	3.48337e-13	1606	22026594	9	-0.006002	0.0083	9	22026595	0.4672	9	22026595	0.4672	0.39506
0.00915469	0.0289304	0.0391696	0.460155	C	A	BCAN	A	C	0.0080511	5.26017e-12	1606	22049130	9	0.034695	0.0425	9	22049131	0.4138	9	22049131	0.4138	0.0120774
schizophrenia_uk_BCAN_1622
eaf.X	beta.X	se.X	pval.X	other_allele.X	effect_allele.X	id.X	effect_allele.M	other_allele.M	se.M	pval.M	id.M	BP_37	CHR_37	beta.Y	se.Y	chr38.Y.x	pos38.Y.x	pval.Y.x	chr38.Y.y	pos38.Y.y	pval.Y.y	eaf_avg
0.390314	-0.231316	0.00783623	1.65196e-191	A	G	BCAN	G	A	0.0085687	2.46547e-08	1622	156615114	1	-0.0142973	0.0089	1	156645322	0.107	1	156645322	0.107	0.392657
0.415495	-0.0035203	0.00738263	0.633482	T	C	BCAN	C	T	0.0081414	2.11934e-09	1622	105455528	10	0.00080032	0.0082	10	103695770	0.9226	10	103695770	0.9226	0.401247
0.358775	0.01034	0.00756382	0.171616	T	G	BCAN	G	T	0.0083113	5.71479e-11	1622	105599770	10	0.00369682	0.0082	10	103840012	0.6474	10	103840012	0.6474	0.383387
0.50654	0.00725461	0.00728512	0.319341	A	G	BCAN	G	A	0.0079931	2.93495e-08	1622	49832239	10	0.00399798	0.0077	10	48624194	0.6037	10	48624194	0.6037	0.50627
0.512728	0.00721726	0.00730326	0.323043	T	C	BCAN	C	T	0.0080092	1.52757e-08	1622	49844458	10	0.00329542	0.0078	10	48636413	0.6743	10	48636413	0.6743	0.511364
0.284531	0.00734095	0.00806607	0.362769	C	A	BCAN	A	C	0.0089178	7.92866e-10	1622	12890626	12	0.00150113	0.0088	12	12737692	0.8656	12	12737692	0.8656	0.292766
0.678117	-0.0064769	0.00778195	0.405239	T	C	BCAN	C	T	0.0085922	4.01328e-08	1622	100588279	14	0.0217958	0.0085	14	100121942	0.0107399	14	100121942	0.0107399	0.692059
0.142611	-0.0130074	0.0103337	0.208123	C	T	BCAN	T	C	0.011489	1.48594e-17	1622	42999702	17	-0.001998	0.0122	17	44922334	0.8699	17	44922334	0.8699	0.136305
0.221203	-0.0229162	0.00919631	0.0127066	T	C	BCAN	C	T	0.010204	2.91743e-08	1622	44865603	17	-0.0530003	0.0094	17	46788237	1.55099e-08	17	46788237	1.55099e-08	0.242601
0.304044	-0.0048089	0.00785338	0.540315	C	T	BCAN	T	C	0.0086747	1.18195e-09	1622	30953295	22	-0.0232965	0.0082	22	30557308	0.004705	22	30557308	0.004705	0.314022
0.554164	0.00692712	0.00730063	0.342703	G	A	BCAN	A	G	0.0080636	4.07474e-08	1622	201134736	2	0.0206007	0.008	2	200270013	0.01036	2	200270013	0.01036	0.577082
0.650958	0.00618102	0.0076146	0.416945	G	A	BCAN	A	G	0.0083711	3.74973e-11	1622	54215243	4	0.00739729	0.0082	4	53349076	0.3712	4	53349076	0.3712	0.661479
0.261651	-0.0080552	0.00825141	0.328958	C	T	BCAN	T	C	0.0091475	3.16446e-08	1622	139726292	5	-0.0007997	0.009	5	140346707	0.932	5	140346707	0.932	0.254825
0.41887	-0.0072152	0.00730875	0.323546	A	G	BCAN	G	A	0.0080561	3.71279e-08	1622	159635883	5	-0.0035039	0.0078	5	160208876	0.6566	5	160208876	0.6566	0.417435
0.341453	0.00862335	0.00764529	0.259349	C	T	BCAN	T	C	0.0084605	2.319e-08	1622	78416416	5	0.0113036	0.0081	5	79120593	0.1637	5	79120593	0.1637	0.350726
0.693329	-0.0047908	0.00786115	0.542241	A	T	BCAN	T	A	0.0086437	3.45621e-08	1622	81888493	5	-0.0107025	0.0083	5	82592674	0.1968	5	82592674	0.1968	0.688164
0.413246	-0.0064022	0.00735317	0.383935	A	G	BCAN	G	A	0.0081404	2.00124e-08	1622	82394383	5	0.00310482	0.0085	5	83098564	0.7177	5	83098564	0.7177	0.382623
0.415867	0.00282341	0.00748774	0.706121	A	G	BCAN	G	A	0.0082355	6.23735e-26	1622	82789647	5	0.00900038	0.0085	5	83493828	0.2882	5	83493828	0.2882	0.378933
0.190651	0.0253638	0.0091872	0.00576647	T	G	BCAN	G	T	0.010082	3.06196e-41	1622	82861400	5	-0.0117013	0.0094	5	83565581	0.2125	5	83565581	0.2125	0.202325
0.143887	-0.0459969	0.0102827	7.70513e-06	G	T	BCAN	A	G	0.011268	3.1521e-09	1622	30333505	6	-0.1608	0.0156	6	30365728	5.44753e-25	6	30365728	5.44753e-25	0.123443
0.143887	-0.0459969	0.0102827	7.70513e-06	G	T	BCAN	T	G	0.011268	3.1521e-09	1622	30333505	6	-0.1608	0.0156	6	30365728	5.44753e-25	6	30365728	5.44753e-25	0.123443
0.129424	-0.0615064	0.0108431	1.40799e-08	G	A	BCAN	A	G	0.011875	1.30317e-11	1622	31745464	6	-0.156602	0.0148	6	31777687	4.51336e-26	6	31777687	4.51336e-26	0.117712
0.142441	0.0211224	0.0105604	0.0454831	C	T	BCAN	T	C	0.011681	2.38561e-08	1622	556128	7	0.00640044	0.0229	7	516491	0.781	7	516491	0.781	0.13722
0.0574979	-0.0113767	0.0155659	0.464854	A	G	BCAN	G	A	0.017437	3.56697e-08	1622	130645692	8	0.0198966	0.02	8	129633446	0.3202	8	129633446	0.3202	0.0552489
0.0157822	-0.0010801	0.0297659	0.971054	C	A	BCAN	A	C	0.0093536	5.16179e-09	1622	75078893	8	0.0187955	0.0265	8	74166658	0.4789	8	74166658	0.4789	0.0208911
0.0157822	-0.0010801	0.0297659	0.971054	C	A	BCAN	T	C	0.0093536	5.16179e-09	1622	75078893	8	0.0187955	0.0265	8	74166658	0.4789	8	74166658	0.4789	0.0208911
0.76409	0.0075455	0.00853779	0.376817	G	C	BCAN	C	G	0.0094573	1.84714e-09	1622	75088047	8	-0.0147999	0.0096	8	74175812	0.1219	8	74175812	0.1219	0.778045
schizophrenia_uk_BCAN_1624
eaf.X	beta.X	se.X	pval.X	other_allele.X	effect_allele.X	id.X	effect_allele.M	other_allele.M	se.M	pval.M	id.M	BP_37	CHR_37	beta.Y	se.Y	chr38.Y.x	pos38.Y.x	pval.Y.x	chr38.Y.y	pos38.Y.y	pval.Y.y	eaf_avg
0.390314	-0.231316	0.00783623	1.65196e-191	A	G	BCAN	G	A	0.0085686	1.48013e-08	1624	156615114	1	-0.0142973	0.0089	1	156645322	0.107	1	156645322	0.107	0.392657
0.605987	0.0125613	0.00743263	0.0910249	C	T	BCAN	T	C	0.0081898	3.40408e-12	1624	105621859	10	0.0120017	0.0082	10	103862101	0.1461	10	103862101	0.1461	0.626494
0.094381	-0.0015508	0.0125285	0.901486	T	C	BCAN	C	T	0.013885	1.26183e-10	1624	257308	11	-0.0061014	0.0144	11	257308	0.671301	11	257308	0.671301	0.0901905
0.163103	-0.0109208	0.00976745	0.263532	T	C	BCAN	C	T	0.010885	2.45471e-19	1624	42947314	17	-0.006002	0.0115	17	44869946	0.6008	17	44869946	0.6008	0.156552
0.547291	0.0123716	0.00729514	0.0899125	C	T	BCAN	T	C	0.0080375	4.14954e-12	1624	43144195	17	-0.0173978	0.008	17	45066827	0.02922	17	45066827	0.02922	0.517645
0.221203	-0.0229162	0.00919631	0.0127066	T	C	BCAN	C	T	0.010195	7.99834e-21	1624	44865603	17	-0.0530003	0.0094	17	46788237	1.55099e-08	17	46788237	1.55099e-08	0.242601
0.289164	0.00320292	0.00799693	0.688774	A	C	BCAN	C	A	0.0087615	3.73594e-08	1624	73888427	17	0.0122953	0.0087	17	75892346	0.158	17	75892346	0.158	0.282582
0.211522	-0.0040102	0.0089841	0.655331	G	C	BCAN	C	G	0.0099596	4.00129e-08	1624	19035370	19	-0.0075018	0.0111	19	18924561	0.5005	19	18924561	0.5005	0.198761
0.558437	0.00857035	0.00732671	0.242106	T	C	BCAN	C	T	0.0080786	2.5633e-08	1624	30667277	22	-0.0291024	0.008	22	30271288	0.0002561	22	30271288	0.0002561	0.564719
0.628673	-0.0187246	0.00746074	0.0120815	A	G	BCAN	G	A	0.0082522	2.39332e-11	1624	38450620	22	0.00020002	0.0082	22	38054613	0.9763	22	38054613	0.9763	0.638336
0.652285	0.00264273	0.00766417	0.730232	A	G	BCAN	G	A	0.0084679	5.90201e-12	1624	13832611	3	-0.001399	0.0082	3	13791114	0.861	3	13791114	0.861	0.633143
0.163146	-0.0185204	0.00981342	0.0591262	G	A	BCAN	A	G	0.010859	7.12853e-13	1624	183354008	3	-0.0063001	0.01	3	183636220	0.5292	3	183636220	0.5292	0.177073
0.349081	-0.0061909	0.00759506	0.415001	G	C	BCAN	C	G	0.0083518	1.29122e-15	1624	54135271	4	-0.0088012	0.0082	4	53269104	0.2849	4	53269104	0.2849	0.338541
0.73606	0.00677706	0.00822318	0.409859	G	A	BCAN	A	G	0.0091129	1.17355e-09	1624	139727260	5	0.00090041	0.009	5	140347675	0.9217	5	140347675	0.9217	0.74203
0.307204	-0.0063772	0.00795668	0.422845	C	T	BCAN	T	C	0.0087989	8.15643e-09	1624	64604810	5	-0.0119977	0.0086	5	65308983	0.1619	5	65308983	0.1619	0.301102
0.687687	-0.0042636	0.00781854	0.585531	T	C	BCAN	C	T	0.008582	2.26308e-09	1624	81882387	5	-0.0078987	0.0082	5	82586568	0.3381	5	82586568	0.3381	0.680343
0.415867	0.00282341	0.00748774	0.706121	A	G	BCAN	G	A	0.0082285	1.57761e-37	1624	82789647	5	0.00900038	0.0085	5	83493828	0.2882	5	83493828	0.2882	0.378933
0.190651	0.0253638	0.0091872	0.00576647	T	G	BCAN	G	T	0.010071	6.19441e-56	1624	82861400	5	-0.0117013	0.0094	5	83565581	0.2125	5	83565581	0.2125	0.202325
0.46654	0.0314068	0.00725479	1.49717e-05	C	A	BCAN	A	C	0.0080207	7.36207e-11	1624	26229161	6	0.0413951	0.0084	6	26228933	7.97903e-07	6	26228933	7.97903e-07	0.52127
0.280014	-0.0241742	0.00807317	0.00274998	A	G	BCAN	G	A	0.0088734	1.33752e-09	1624	29102861	6	-0.0577971	0.0096	6	29135084	1.70801e-09	6	29135084	1.70801e-09	0.260507
0.486319	-0.0003272	0.00728428	0.964172	G	A	BCAN	A	G	0.0079979	4.50921e-10	1624	540741	7	-0.0051965	0.015	7	501104	0.7293	7	501104	0.7293	0.48566
0.0574979	-0.0113767	0.0155659	0.464854	A	G	BCAN	G	A	0.01743	2.36592e-14	1624	130645692	8	0.0198966	0.02	8	129633446	0.3202	8	129633446	0.3202	0.0552489
0.469962	0.0111979	0.00724694	0.122302	T	C	BCAN	C	T	0.0080061	2.53863e-08	1624	144977279	8	0.00950503	0.0084	8	143903111	0.2559	8	143903111	0.2559	0.449481
schizophrenia_uk_BCAN_1625
eaf.X	beta.X	se.X	pval.X	other_allele.X	effect_allele.X	id.X	effect_allele.M	other_allele.M	se.M	pval.M	id.M	BP_37	CHR_37	beta.Y	se.Y	chr38.Y.x	pos38.Y.x	pval.Y.x	chr38.Y.y	pos38.Y.y	pval.Y.y	eaf_avg
0.390314	-0.231316	0.00783623	1.65196e-191	A	G	BCAN	G	A	0.008568	1.74421e-09	1625	156615114	1	-0.0142973	0.0089	1	156645322	0.107	1	156645322	0.107	0.392657
0.605987	0.0125613	0.00743263	0.0910249	C	T	BCAN	T	C	0.0081902	1.1995e-11	1625	105621859	10	0.0120017	0.0082	10	103862101	0.1461	10	103862101	0.1461	0.626494
0.163103	-0.0109208	0.00976745	0.263532	T	C	BCAN	C	T	0.010884	1.09396e-20	1625	42947314	17	-0.006002	0.0115	17	44869946	0.6008	17	44869946	0.6008	0.156552
0.359814	-0.0110784	0.00766724	0.148488	C	G	BCAN	G	C	0.0084812	4.52585e-08	1625	43185492	17	0.0248051	0.0085	17	45108124	0.00350703	17	45108124	0.00350703	0.403407
0.288929	0.00292466	0.00799744	0.714588	A	G	BCAN	G	A	0.0087612	5.22637e-09	1625	73888423	17	0.0123965	0.0087	17	75892342	0.1563	17	75892342	0.1563	0.282465
0.579282	0.00801762	0.00736866	0.276564	C	T	BCAN	T	C	0.00806	3.00054e-08	1625	16510894	1	-0.0022974	0.0081	1	16184399	0.778099	1	16184399	0.778099	0.596141
0.628673	-0.0187246	0.00746074	0.0120815	A	G	BCAN	G	A	0.0082518	4.65586e-12	1625	38450620	22	0.00020002	0.0082	22	38054613	0.9763	22	38054613	0.9763	0.638336
0.652285	0.00264273	0.00766417	0.730232	A	G	BCAN	G	A	0.0084682	2.1677e-11	1625	13832611	3	-0.001399	0.0082	3	13791114	0.861	3	13791114	0.861	0.633143
0.349081	-0.0061909	0.00759506	0.415001	G	C	BCAN	C	G	0.008352	2.53513e-15	1625	54135271	4	-0.0088012	0.0082	4	53269104	0.2849	4	53269104	0.2849	0.338541
0.267395	-0.007207	0.00817845	0.378201	T	C	BCAN	C	T	0.0090442	2.81061e-10	1625	139719991	5	0.00010001	0.009	5	140340406	0.9908	5	140340406	0.9908	0.260198
0.307204	-0.0063772	0.00795668	0.422845	C	T	BCAN	T	C	0.0087983	1.03753e-09	1625	64604810	5	-0.0119977	0.0086	5	65308983	0.1619	5	65308983	0.1619	0.301102
0.687687	-0.0042636	0.00781854	0.585531	T	C	BCAN	C	T	0.0085816	4.12667e-10	1625	81882387	5	-0.0078987	0.0082	5	82586568	0.3381	5	82586568	0.3381	0.680343
0.670086	-0.0109002	0.00768866	0.156279	A	G	BCAN	G	A	0.0084616	8.16582e-09	1625	82266050	5	0.0041988	0.0084	5	82970231	0.618399	5	82970231	0.618399	0.661043
0.415867	0.00282341	0.00748774	0.706121	A	G	BCAN	G	A	0.0082323	2.95121e-31	1625	82789647	5	0.00900038	0.0085	5	83493828	0.2882	5	83493828	0.2882	0.378933
0.190651	0.0253638	0.0091872	0.00576647	T	G	BCAN	G	T	0.010074	3.26588e-51	1625	82861400	5	-0.0117013	0.0094	5	83565581	0.2125	5	83565581	0.2125	0.202325
0.136568	-0.0045855	0.0105763	0.664609	G	A	BCAN	A	G	0.011519	4.48332e-08	1625	112121096	6	0.036301	0.0103	6	111799893	0.0004004	6	111799893	0.0004004	0.151784
0.227973	0.023019	0.00860883	0.00749808	A	G	BCAN	G	A	0.0095266	1.14051e-08	1625	26168903	6	0.0511038	0.0092	6	26168675	3.01703e-08	6	26168675	3.01703e-08	0.227987
0.143887	-0.0459969	0.0102827	7.70513e-06	G	T	BCAN	A	G	0.011268	1.73181e-08	1625	30333505	6	-0.1608	0.0156	6	30365728	5.44753e-25	6	30365728	5.44753e-25	0.123443
0.143887	-0.0459969	0.0102827	7.70513e-06	G	T	BCAN	T	G	0.011268	1.73181e-08	1625	30333505	6	-0.1608	0.0156	6	30365728	5.44753e-25	6	30365728	5.44753e-25	0.123443
0.124404	-0.0652566	0.0113115	7.97168e-09	C	T	BCAN	T	C	0.01235	6.15177e-12	1625	32005267	6	-0.175104	0.017	6	32037490	5.5335e-25	6	32037490	5.5335e-25	0.109702
0.486319	-0.0003272	0.00728428	0.964172	G	A	BCAN	A	G	0.0079982	1.81176e-09	1625	540741	7	-0.0051965	0.015	7	501104	0.7293	7	501104	0.7293	0.48566
0.0574979	-0.0113767	0.0155659	0.464854	A	G	BCAN	G	A	0.01743	7.4131e-14	1625	130645692	8	0.0198966	0.02	8	129633446	0.3202	8	129633446	0.3202	0.0552489
0.575233	0.00724704	0.00729107	0.320242	T	G	BCAN	G	T	0.0080491	1.58125e-08	1625	144978607	8	0.010505	0.0086	8	143904439	0.2236	8	143904439	0.2236	0.550117
0.0230458	0.0538798	0.024595	0.0284748	T	A	BCAN	A	T	0.027337	1.16279e-09	1625	111627658	9	-0.040201	0.0293	9	108865378	0.1703	9	108865378	0.1703	0.0250229
schizophrenia_uk_BCAN_1626
eaf.X	beta.X	se.X	pval.X	other_allele.X	effect_allele.X	id.X	effect_allele.M	other_allele.M	se.M	pval.M	id.M	BP_37	CHR_37	beta.Y	se.Y	chr38.Y.x	pos38.Y.x	pval.Y.x	chr38.Y.y	pos38.Y.y	pval.Y.y	eaf_avg
0.390314	-0.231316	0.00783623	1.65196e-191	A	G	BCAN	G	A	0.0085688	3.32966e-08	1626	156615114	1	-0.0142973	0.0089	1	156645322	0.107	1	156645322	0.107	0.392657
0.415495	-0.0035203	0.00738263	0.633482	T	C	BCAN	C	T	0.0081382	6.16595e-15	1626	105455528	10	0.00080032	0.0082	10	103695770	0.9226	10	103695770	0.9226	0.401247
0.491214	-0.0003615	0.00726523	0.96031	A	G	BCAN	G	A	0.0079723	1.33137e-08	1626	18651860	10	0.0408012	0.0083	10	18362931	7.97701e-07	10	18362931	7.97701e-07	0.532607
0.445301	0.00189219	0.00728532	0.795074	T	C	BCAN	C	T	0.0080564	1.13999e-10	1626	10490415	11	0.00800193	0.0079	11	10468868	0.3098	11	10468868	0.3098	0.468651
0.310612	0.00111287	0.00794981	0.88867	A	G	BCAN	G	A	0.0087878	3.87436e-09	1626	9124525	16	0.00180162	0.01	16	9030668	0.86	16	9030668	0.86	0.289306
0.146085	-0.0135981	0.0102205	0.183363	C	T	BCAN	T	C	0.01138	3.90841e-17	1626	43032557	17	0	0.0121	17	44955189	0.9996	17	44955189	0.9996	0.139043
0.698627	-0.0081868	0.0079016	0.300162	A	T	BCAN	T	A	0.0086654	5.06058e-09	1626	66100776	17	-0.0145043	0.0086	17	68104635	0.0934093	17	68104635	0.0934093	0.658814
0.136006	-0.0120332	0.0105076	0.25213	C	T	BCAN	T	C	0.01164	2.12178e-08	1626	5900471	19	-0.0379025	0.013	19	5900460	0.00348803	19	5900460	0.00348803	0.126003
0.83623	-0.0153234	0.00977941	0.117136	T	C	BCAN	C	T	0.0108	3.63915e-11	1626	45186397	20	-0.0133011	0.0117	20	46557758	0.2548	20	46557758	0.2548	0.840615
0.32788	0.0209593	0.00768661	0.00639646	T	C	BCAN	C	T	0.0085732	1.13266e-10	1626	30764664	22	-0.0178989	0.0087	22	30368675	0.0390202	22	30368675	0.0390202	0.30944
0.623986	-0.0190232	0.00744385	0.0106018	C	G	BCAN	G	C	0.0082288	4.44222e-09	1626	38452254	22	-0.0010994	0.0081	22	38056247	0.8933	22	38056247	0.8933	0.633993
0.430973	-0.0018607	0.00728796	0.79848	G	T	BCAN	T	G	0.0080427	4.30923e-09	1626	16809949	2	0.00889948	0.0082	2	16628681	0.2797	2	16628681	0.2797	0.421486
0.159722	0.026466	0.0098779	0.00737734	G	A	BCAN	A	G	0.010886	7.67715e-09	1626	203808532	2	-0.0166014	0.0112	2	202943809	0.1399	2	202943809	0.1399	0.150361
0.652285	0.00264273	0.00766417	0.730232	A	G	BCAN	G	A	0.0084698	8.24328e-09	1626	13832611	3	-0.001399	0.0082	3	13791114	0.861	3	13791114	0.861	0.633143
0.163146	-0.0185204	0.00981342	0.0591262	G	A	BCAN	A	G	0.010861	1.80426e-10	1626	183354008	3	-0.0063001	0.01	3	183636220	0.5292	3	183636220	0.5292	0.177073
0.510656	0.00618019	0.00725718	0.394438	T	C	BCAN	C	T	0.0080273	9.21722e-10	1626	171903310	5	-0.0042012	0.0084	5	172476306	0.6125	5	172476306	0.6125	0.548828
0.255156	0.0134096	0.00829243	0.10586	T	C	BCAN	C	T	0.0091959	2.11739e-08	1626	64965900	5	-0.0142973	0.0092	5	65670073	0.1191	5	65670073	0.1191	0.245578
0.415867	0.00282341	0.00748774	0.706121	A	G	BCAN	G	A	0.0082372	5.29663e-23	1626	82789647	5	0.00900038	0.0085	5	83493828	0.2882	5	83493828	0.2882	0.378933
0.198709	0.0256097	0.00906857	0.00474275	T	C	BCAN	C	T	0.0099565	1.77419e-41	1626	82857870	5	-0.0092967	0.0092	5	83562051	0.3144	5	83562051	0.3144	0.214355
0.136849	-0.0050515	0.0105736	0.63283	C	T	BCAN	T	C	0.011514	1.19454e-08	1626	112148293	6	0.0366951	0.0103	6	111827090	0.0003735	6	111827090	0.0003735	0.152424
0.0621481	0.0192794	0.0150813	0.20112	G	C	BCAN	C	G	0.013198	1.60805e-08	1626	26090270	6	-0.0136958	0.0156	6	26090042	0.3781	6	26090042	0.3781	0.064074
0.0621481	0.0192794	0.0150813	0.20112	G	C	BCAN	T	G	0.013198	1.60805e-08	1626	26090270	6	-0.0136958	0.0156	6	26090042	0.3781	6	26090042	0.3781	0.064074
0.280014	-0.0241742	0.00807317	0.00274998	A	G	BCAN	G	A	0.0088711	3.69828e-13	1626	29102861	6	-0.0577971	0.0096	6	29135084	1.70801e-09	6	29135084	1.70801e-09	0.260507
0.122545	-0.0386632	0.0109729	0.00042586	G	C	BCAN	A	G	0.012058	1.42135e-08	1626	29223493	6	-0.190604	0.0161	6	29255716	2.22075e-32	6	29255716	2.22075e-32	0.108272
0.122545	-0.0386632	0.0109729	0.00042586	G	C	BCAN	C	G	0.012058	1.42135e-08	1626	29223493	6	-0.190604	0.0161	6	29255716	2.22075e-32	6	29255716	2.22075e-32	0.108272
0.143887	-0.0459969	0.0102827	7.70513e-06	G	T	BCAN	A	G	0.011267	1.4983e-09	1626	30333505	6	-0.1608	0.0156	6	30365728	5.44753e-25	6	30365728	5.44753e-25	0.123443
0.143887	-0.0459969	0.0102827	7.70513e-06	G	T	BCAN	T	G	0.011267	1.4983e-09	1626	30333505	6	-0.1608	0.0156	6	30365728	5.44753e-25	6	30365728	5.44753e-25	0.123443
0.456233	0.00632993	0.00727568	0.384294	C	A	BCAN	A	C	0.00802	3.35815e-09	1626	31025713	6	0.0473956	0.0081	6	31057936	5.75003e-09	6	31057936	5.75003e-09	0.485117
0.142423	0.0209944	0.0105616	0.0468328	A	G	BCAN	G	A	0.01168	1.38484e-09	1626	556121	7	0.00579677	0.0229	7	516484	0.7991	7	516484	0.7991	0.137211
0.35575	0.00965583	0.00757921	0.202667	G	A	BCAN	A	G	0.0084218	3.1434e-10	1626	120953873	8	0.00910129	0.0086	8	119941633	0.2925	8	119941633	0.2925	0.336875
0.29802	0.0137716	0.00793371	0.0825924	A	T	BCAN	T	A	0.0088135	4.37019e-08	1626	122488796	8	0.00830439	0.0088	8	121476556	0.3434	8	121476556	0.3434	0.28451
0.0574979	-0.0113767	0.0155659	0.464854	A	G	BCAN	G	A	0.017436	1.86681e-09	1626	130645692	8	0.0198966	0.02	8	129633446	0.3202	8	129633446	0.3202	0.0552489
schizophrenia_uk_BCAN_1632
eaf.X	beta.X	se.X	pval.X	other_allele.X	effect_allele.X	id.X	effect_allele.M	other_allele.M	se.M	pval.M	id.M	BP_37	CHR_37	beta.Y	se.Y	chr38.Y.x	pos38.Y.x	pval.Y.x	chr38.Y.y	pos38.Y.y	pval.Y.y	eaf_avg
0.390314	-0.231316	0.00783623	1.65196e-191	A	G	BCAN	G	A	0.0085685	1.23084e-08	1632	156615114	1	-0.0142973	0.0089	1	156645322	0.107	1	156645322	0.107	0.392657
0.859903	-0.0095687	0.0104417	0.359457	G	A	BCAN	A	G	0.011659	1.39091e-08	1632	105639421	10	0.0281012	0.0119	10	103879663	0.01874	10	103879663	0.01874	0.866951
0.506976	0.00724119	0.0072848	0.320216	T	C	BCAN	C	T	0.0079936	3.28095e-11	1632	49824141	10	0.00280393	0.0077	10	48616096	0.717999	10	48616096	0.717999	0.505988
0.50654	0.00725461	0.00728512	0.319341	A	G	BCAN	G	A	0.0079915	5.04661e-11	1632	49832239	10	0.00399798	0.0077	10	48624194	0.6037	10	48624194	0.6037	0.50627
0.110533	-0.0159313	0.0115275	0.166963	T	C	BCAN	C	T	0.012765	7.88678e-09	1632	82432134	11	-0.0003	0.012	11	82721092	0.9805	11	82721092	0.9805	0.114266
0.0138474	-0.0216634	0.0309239	0.483592	G	C	BCAN	C	G	0.033479	1.29628e-09	1632	63092900	15	0.134801	0.0398	15	62800701	0.0007143	15	62800701	0.0007143	0.0144237
0.25	0.00999641	0.00831561	0.229315	G	A	BCAN	A	G	0.0091719	1.22518e-08	1632	1025464	16	-0.0020978	0.0089	16	975464	0.811	16	975464	0.811	0.259
0.163103	-0.0109208	0.00976745	0.263532	T	C	BCAN	C	T	0.010888	4.93174e-16	1632	42947314	17	-0.006002	0.0115	17	44869946	0.6008	17	44869946	0.6008	0.156552
0.547291	0.0123716	0.00729514	0.0899125	C	T	BCAN	T	C	0.0080386	4.29734e-10	1632	43144195	17	-0.0173978	0.008	17	45066827	0.02922	17	45066827	0.02922	0.517645
0.558437	0.00857035	0.00732671	0.242106	T	C	BCAN	C	T	0.0080753	5.28445e-14	1632	30667277	22	-0.0291024	0.008	22	30271288	0.0002561	22	30271288	0.0002561	0.564719
0.623986	-0.0190232	0.00744385	0.0106018	C	G	BCAN	G	C	0.0082256	1.96336e-14	1632	38452254	22	-0.0010994	0.0081	22	38056247	0.8933	22	38056247	0.8933	0.633993
0.652182	0.00182138	0.007639	0.811547	T	C	BCAN	C	T	0.0084434	2.64423e-10	1632	13835087	3	-0.0008996	0.0081	3	13793590	0.9152	3	13793590	0.9152	0.633091
0.693329	-0.0047908	0.00786115	0.542241	A	T	BCAN	T	A	0.0086427	6.80769e-10	1632	81888493	5	-0.0107025	0.0083	5	82592674	0.1968	5	82592674	0.1968	0.688164
0.0492455	0.00713294	0.0167999	0.671141	A	G	BCAN	G	A	0.018368	3.7145e-08	1632	82658571	5	0.00240288	0.0146	5	83362752	0.8706	5	83362752	0.8706	0.0646228
0.415867	0.00282341	0.00748774	0.706121	A	G	BCAN	G	A	0.0082293	3.17687e-36	1632	82789647	5	0.00900038	0.0085	5	83493828	0.2882	5	83493828	0.2882	0.378933
0.190518	0.0249909	0.00918151	0.00649142	C	T	BCAN	T	C	0.010066	2.93089e-56	1632	82860485	5	-0.0111971	0.0095	5	83564666	0.2373	5	83564666	0.2373	0.199259
0.767047	-0.0125046	0.0085574	0.143945	C	T	BCAN	T	C	0.0094869	4.72607e-09	1632	142548099	6	-0.0195967	0.0097	6	142226962	0.0427297	6	142226962	0.0427297	0.782023
0.143887	-0.0459969	0.0102827	7.70513e-06	G	T	BCAN	A	G	0.011268	1.18686e-08	1632	30333505	6	-0.1608	0.0156	6	30365728	5.44753e-25	6	30365728	5.44753e-25	0.123443
0.143887	-0.0459969	0.0102827	7.70513e-06	G	T	BCAN	T	G	0.011268	1.18686e-08	1632	30333505	6	-0.1608	0.0156	6	30365728	5.44753e-25	6	30365728	5.44753e-25	0.123443
0.132507	-0.0605182	0.0106671	1.4002e-08	A	G	BCAN	G	A	0.011671	1.19674e-16	1632	31807540	6	-0.154402	0.0146	6	31839763	2.64484e-26	6	31839763	2.64484e-26	0.120753
0.344306	-0.0035929	0.00766305	0.639174	C	T	BCAN	T	C	0.0083967	3.16957e-08	1632	18907030	7	0.0212032	0.008	7	18867407	0.00815493	7	18867407	0.00815493	0.363153
0.231531	0.0171982	0.00897853	0.0554319	C	T	BCAN	T	C	0.0099239	2.2683e-08	1632	573448	7	-0.005296	0.0199	7	533811	0.788301	7	533811	0.788301	0.216265
0.0574979	-0.0113767	0.0155659	0.464854	A	G	BCAN	G	A	0.01743	6.01174e-14	1632	130645692	8	0.0198966	0.02	8	129633446	0.3202	8	129633446	0.3202	0.0552489
schizophrenia_uk_BCAN_1633
eaf.X	beta.X	se.X	pval.X	other_allele.X	effect_allele.X	id.X	effect_allele.M	other_allele.M	se.M	pval.M	id.M	BP_37	CHR_37	beta.Y	se.Y	chr38.Y.x	pos38.Y.x	pval.Y.x	chr38.Y.y	pos38.Y.y	pval.Y.y	eaf_avg
0.390314	-0.231316	0.00783623	1.65196e-191	A	G	BCAN	G	A	0.0085686	1.45881e-08	1633	156615114	1	-0.0142973	0.0089	1	156645322	0.107	1	156645322	0.107	0.392657
0.859903	-0.0095687	0.0104417	0.359457	G	A	BCAN	A	G	0.011658	2.35288e-09	1633	105639421	10	0.0281012	0.0119	10	103879663	0.01874	10	103879663	0.01874	0.866951
0.50654	0.00725461	0.00728512	0.319341	A	G	BCAN	G	A	0.0079915	4.84172e-11	1633	49832239	10	0.00399798	0.0077	10	48624194	0.6037	10	48624194	0.6037	0.50627
0.512728	0.00721726	0.00730326	0.323043	T	C	BCAN	C	T	0.0080073	7.60326e-12	1633	49844458	10	0.00329542	0.0078	10	48636413	0.6743	10	48636413	0.6743	0.511364
0.361867	-0.0019914	0.00752416	0.791269	C	T	BCAN	T	C	0.0082388	1.06341e-08	1633	82443417	11	-0.0024969	0.0081	11	82732375	0.7567	11	82732375	0.7567	0.387433
0.559279	-0.0078346	0.00727367	0.281428	A	G	BCAN	G	A	0.0080641	2.78163e-08	1633	51449760	16	0.0037972	0.0082	16	51415849	0.639501	16	51415849	0.639501	0.523139
0.163103	-0.0109208	0.00976745	0.263532	T	C	BCAN	C	T	0.010889	4.7863e-15	1633	42947314	17	-0.006002	0.0115	17	44869946	0.6008	17	44869946	0.6008	0.156552
0.547291	0.0123716	0.00729514	0.0899125	C	T	BCAN	T	C	0.0080393	5.45632e-09	1633	43144195	17	-0.0173978	0.008	17	45066827	0.02922	17	45066827	0.02922	0.517645
0.558437	0.00857035	0.00732671	0.242106	T	C	BCAN	C	T	0.0080752	4.77529e-14	1633	30667277	22	-0.0291024	0.008	22	30271288	0.0002561	22	30271288	0.0002561	0.564719
0.618397	-0.0197319	0.00744263	0.00802066	G	C	BCAN	C	G	0.0082235	3.17687e-13	1633	38467784	22	-0.0021976	0.0083	22	38071777	0.7945	22	38071777	0.7945	0.634198
0.601338	0.00564154	0.00738723	0.445053	T	C	BCAN	C	T	0.0081622	2.67917e-12	1633	13836296	3	-0.0003	0.008	3	13794799	0.9722	3	13794799	0.9722	0.586169
0.0741907	-0.0077041	0.0138937	0.579233	G	A	BCAN	A	G	0.015712	1.32739e-12	1633	183383310	3	-0.0121953	0.0169	3	183665522	0.4711	3	183665522	0.4711	0.0685953
0.391768	0.00422675	0.00747317	0.571672	G	A	BCAN	A	G	0.0081726	4.58142e-11	1633	185124305	4	0.00849599	0.0084	4	184203152	0.3115	4	184203152	0.3115	0.377384
0.634972	0.0039077	0.00752108	0.603366	C	T	BCAN	T	C	0.0082632	2.15278e-12	1633	54109623	4	0.00950503	0.0081	4	53243456	0.2395	4	53243456	0.2395	0.645486
0.266229	-0.0074562	0.00818641	0.362401	C	T	BCAN	T	C	0.0090578	9.46237e-09	1633	139720831	5	-0.0005998	0.009	5	140341246	0.9477	5	140341246	0.9477	0.259115
0.687687	-0.0042636	0.00781854	0.585531	T	C	BCAN	C	T	0.0085808	2.44343e-11	1633	81882387	5	-0.0078987	0.0082	5	82586568	0.3381	5	82586568	0.3381	0.680343
0.415867	0.00282341	0.00748774	0.706121	A	G	BCAN	G	A	0.0082344	1.07152e-27	1633	82789647	5	0.00900038	0.0085	5	83493828	0.2882	5	83493828	0.2882	0.378933
0.190518	0.0249909	0.00918151	0.00649142	C	T	BCAN	T	C	0.010059	5.50808e-67	1633	82860485	5	-0.0111971	0.0095	5	83564666	0.2373	5	83564666	0.2373	0.199259
0.767126	-0.0130795	0.00855991	0.126513	A	G	BCAN	G	A	0.0094885	1.3119e-08	1633	142546938	6	-0.0194987	0.0097	6	142225801	0.0441499	6	142225801	0.0441499	0.782063
0.143887	-0.0459969	0.0102827	7.70513e-06	G	T	BCAN	A	G	0.011268	4.03367e-08	1633	30333505	6	-0.1608	0.0156	6	30365728	5.44753e-25	6	30365728	5.44753e-25	0.123443
0.143887	-0.0459969	0.0102827	7.70513e-06	G	T	BCAN	T	G	0.011268	4.03367e-08	1633	30333505	6	-0.1608	0.0156	6	30365728	5.44753e-25	6	30365728	5.44753e-25	0.123443
0.132507	-0.0605182	0.0106671	1.4002e-08	A	G	BCAN	G	A	0.011673	4.14e-15	1633	31807540	6	-0.154402	0.0146	6	31839763	2.64484e-26	6	31839763	2.64484e-26	0.120753
0.17441	0.0179912	0.009748	0.0649471	T	C	BCAN	C	T	0.010758	8.2699e-09	1633	564083	7	-0.0307038	0.0204	7	524446	0.1334	7	524446	0.1334	0.167705
0.0574979	-0.0113767	0.0155659	0.464854	A	G	BCAN	G	A	0.017428	3.56451e-15	1633	130645692	8	0.0198966	0.02	8	129633446	0.3202	8	129633446	0.3202	0.0552489
0.284551	0.00173384	0.00802528	0.82895	A	G	BCAN	G	A	0.0088652	1.00531e-08	1633	86574938	9	-0.0148985	0.009	9	83960023	0.0985689	9	83960023	0.0985689	0.271276
schizophrenia_uk_BCAN_1642
eaf.X	beta.X	se.X	pval.X	other_allele.X	effect_allele.X	id.X	effect_allele.M	other_allele.M	se.M	pval.M	id.M	BP_37	CHR_37	beta.Y	se.Y	chr38.Y.x	pos38.Y.x	pval.Y.x	chr38.Y.y	pos38.Y.y	pval.Y.y	eaf_avg
0.390314	-0.231316	0.00783623	1.65196e-191	A	G	BCAN	G	A	0.0085682	4.0785e-09	1642	156615114	1	-0.0142973	0.0089	1	156645322	0.107	1	156645322	0.107	0.392657
0.415495	-0.0035203	0.00738263	0.633482	T	C	BCAN	C	T	0.0081399	6.20869e-12	1642	105455528	10	0.00080032	0.0082	10	103695770	0.9226	10	103695770	0.9226	0.401247
0.842989	-0.0108895	0.00992787	0.272703	C	T	BCAN	T	C	0.011044	9.28966e-11	1642	105679341	10	0.0158957	0.0104	10	103919583	0.1256	10	103919583	0.1256	0.838994
0.50654	0.00725461	0.00728512	0.319341	A	G	BCAN	G	A	0.0079927	4.9854e-09	1642	49832239	10	0.00399798	0.0077	10	48624194	0.6037	10	48624194	0.6037	0.50627
0.513192	0.00729297	0.00730605	0.318178	A	G	BCAN	G	A	0.0080076	1.55991e-09	1642	49843196	10	0.0041988	0.0078	10	48635151	0.5921	10	48635151	0.5921	0.513096
0.445301	0.00189219	0.00728532	0.795074	T	C	BCAN	C	T	0.0080578	2.61336e-08	1642	10490415	11	0.00800193	0.0079	11	10468868	0.3098	11	10468868	0.3098	0.468651
0.559	0.0177722	0.0074021	0.016352	C	T	BCAN	T	C	0.0082118	2.97646e-10	1642	118461838	12	-0.0027961	0.0084	12	118024033	0.742499	12	118024033	0.742499	0.5805
0.0138474	-0.0216634	0.0309239	0.483592	G	C	BCAN	C	G	0.033483	4.90456e-08	1642	63092900	15	0.134801	0.0398	15	62800701	0.0007143	15	62800701	0.0007143	0.0144237
0.202813	-0.0125998	0.00899434	0.161258	G	A	BCAN	A	G	0.010007	1.11918e-10	1642	89907947	16	0.0122953	0.0108	16	89841539	0.2551	16	89841539	0.2551	0.193907
0.163103	-0.0109208	0.00976745	0.263532	T	C	BCAN	C	T	0.010892	2.02302e-11	1642	42947314	17	-0.006002	0.0115	17	44869946	0.6008	17	44869946	0.6008	0.156552
0.796233	-0.0120455	0.00896612	0.179126	G	A	BCAN	A	G	0.0099588	5.87489e-13	1642	65980289	17	0.00830439	0.0092	17	67984173	0.3675	17	67984173	0.3675	0.754116
0.0559409	-0.0188536	0.0158804	0.235138	C	T	BCAN	T	C	0.017303	2.57573e-10	1642	215137615	1	-0.0372958	0.0192	1	214964272	0.0526902	1	214964272	0.0526902	0.0569704
0.83623	-0.0153234	0.00977941	0.117136	T	C	BCAN	C	T	0.010799	2.11836e-12	1642	45186397	20	-0.0133011	0.0117	20	46557758	0.2548	20	46557758	0.2548	0.840615
0.32788	0.0209593	0.00768661	0.00639646	T	C	BCAN	C	T	0.0085736	5.81433e-10	1642	30764664	22	-0.0178989	0.0087	22	30368675	0.0390202	22	30368675	0.0390202	0.30944
0.628673	-0.0187246	0.00746074	0.0120815	A	G	BCAN	G	A	0.008252	9.4189e-12	1642	38450620	22	0.00020002	0.0082	22	38054613	0.9763	22	38054613	0.9763	0.638336
0.652182	0.00182138	0.007639	0.811547	T	C	BCAN	C	T	0.0084415	2.12814e-13	1642	13835087	3	-0.0008996	0.0081	3	13793590	0.9152	3	13793590	0.9152	0.633091
0.409283	-0.0272296	0.00739741	0.00023235	A	G	BCAN	G	A	0.0081907	1.49658e-09	1642	171800256	3	-0.0098018	0.0084	3	172082466	0.2403	3	172082466	0.2403	0.402641
0.163146	-0.0185204	0.00981342	0.0591262	G	A	BCAN	A	G	0.01086	6.05341e-11	1642	183354008	3	-0.0063001	0.01	3	183636220	0.5292	3	183636220	0.5292	0.177073
0.625254	-0.0007651	0.00748704	0.918603	A	G	BCAN	G	A	0.00819	1.5574e-09	1642	185137955	4	-0.0136958	0.0084	4	184216802	0.1036	4	184216802	0.1036	0.641127
0.634972	0.0039077	0.00752108	0.603366	C	T	BCAN	T	C	0.0082612	1.24165e-15	1642	54109623	4	0.00950503	0.0081	4	53243456	0.2395	4	53243456	0.2395	0.645486
0.261651	-0.0080552	0.00825141	0.328958	C	T	BCAN	T	C	0.0091466	1.47673e-09	1642	139726292	5	-0.0007997	0.009	5	140346707	0.932	5	140346707	0.932	0.254825
0.510656	0.00618019	0.00725718	0.394438	T	C	BCAN	C	T	0.0080282	3.93822e-08	1642	171903310	5	-0.0042012	0.0084	5	172476306	0.6125	5	172476306	0.6125	0.548828
0.33463	0.0151028	0.00772393	0.0505441	A	G	BCAN	G	A	0.0084849	2.15179e-08	1642	81860791	5	0.00579677	0.0081	5	82564972	0.4702	5	82564972	0.4702	0.343815
0.415867	0.00282341	0.00748774	0.706121	A	G	BCAN	G	A	0.0082355	8.79023e-26	1642	82789647	5	0.00900038	0.0085	5	83493828	0.2882	5	83493828	0.2882	0.378933
0.190518	0.0249909	0.00918151	0.00649142	C	T	BCAN	T	C	0.010079	1.64816e-39	1642	82860485	5	-0.0111971	0.0095	5	83564666	0.2373	5	83564666	0.2373	0.199259
0.135294	-0.0043902	0.0106334	0.679706	T	C	BCAN	C	T	0.011587	3.5148e-09	1642	112110528	6	0.0383979	0.0103	6	111789325	0.0001909	6	111789325	0.0001909	0.153647
0.13155	-0.061824	0.0106932	7.39878e-09	A	G	BCAN	G	A	0.011709	2.24905e-11	1642	31918860	6	-0.153099	0.0146	6	31951083	7.83069e-26	6	31951083	7.83069e-26	0.119775
0.373479	-0.00693	0.00759164	0.361322	C	T	BCAN	T	C	0.0083535	4.82836e-09	1642	18915666	7	0.0212032	0.008	7	18876043	0.00811503	7	18876043	0.00811503	0.37824
0.174424	0.0180183	0.00974789	0.0645402	G	A	BCAN	A	G	0.010756	8.51138e-12	1642	564096	7	-0.0305971	0.0204	7	524459	0.134	7	524459	0.134	0.167712
0.0723282	0.0368913	0.0141495	0.00912746	C	T	BCAN	T	C	0.015518	3.46338e-09	1642	55015505	7	0.00969686	0.017	7	54947812	0.5687	7	54947812	0.5687	0.0736641
0.0574979	-0.0113767	0.0155659	0.464854	A	G	BCAN	G	A	0.017431	6.18016e-13	1642	130645692	8	0.0198966	0.02	8	129633446	0.3202	8	129633446	0.3202	0.0552489
schizophrenia_uk_BCAN_1643
eaf.X	beta.X	se.X	pval.X	other_allele.X	effect_allele.X	id.X	effect_allele.M	other_allele.M	se.M	pval.M	id.M	BP_37	CHR_37	beta.Y	se.Y	chr38.Y.x	pos38.Y.x	pval.Y.x	chr38.Y.y	pos38.Y.y	pval.Y.y	eaf_avg
0.390314	-0.231316	0.00783623	1.65196e-191	A	G	BCAN	G	A	0.0085679	1.0617e-09	1643	156615114	1	-0.0142973	0.0089	1	156645322	0.107	1	156645322	0.107	0.392657
0.415495	-0.0035203	0.00738263	0.633482	T	C	BCAN	C	T	0.0081396	1.71396e-12	1643	105455528	10	0.00080032	0.0082	10	103695770	0.9226	10	103695770	0.9226	0.401247
0.841757	-0.0114987	0.0097912	0.240237	A	C	BCAN	C	A	0.010863	4.42588e-11	1643	105677897	10	0.0164038	0.0104	10	103918139	0.1147	10	103918139	0.1147	0.838878
0.50654	0.00725461	0.00728512	0.319341	A	G	BCAN	G	A	0.0079915	5.74116e-11	1643	49832239	10	0.00399798	0.0077	10	48624194	0.6037	10	48624194	0.6037	0.50627
0.513192	0.00729297	0.00730605	0.318178	A	G	BCAN	G	A	0.0080066	2.46037e-11	1643	49843196	10	0.0041988	0.0078	10	48635151	0.5921	10	48635151	0.5921	0.513096
0.111324	-0.0156987	0.0115006	0.172244	C	A	BCAN	A	C	0.012732	4.39744e-08	1643	82433770	11	-0.0003999	0.012	11	82722728	0.9707	11	82722728	0.9707	0.114662
0.559	0.0177722	0.0074021	0.016352	C	T	BCAN	T	C	0.0082125	5.31374e-09	1643	118461838	12	-0.0027961	0.0084	12	118024033	0.742499	12	118024033	0.742499	0.5805
0.0138474	-0.0216634	0.0309239	0.483592	G	C	BCAN	C	G	0.033482	2.27196e-08	1643	63092900	15	0.134801	0.0398	15	62800701	0.0007143	15	62800701	0.0007143	0.0144237
0.202813	-0.0125998	0.00899434	0.161258	G	A	BCAN	A	G	0.010009	7.88134e-09	1643	89907947	16	0.0122953	0.0108	16	89841539	0.2551	16	89841539	0.2551	0.193907
0.362751	-0.0115725	0.0075038	0.123022	C	T	BCAN	T	C	0.0083334	1.54882e-13	1643	42990340	17	0.0164038	0.0082	17	44912972	0.0447002	17	44912972	0.0447002	0.353376
0.796233	-0.0120455	0.00896612	0.179126	G	A	BCAN	A	G	0.0099593	3.10456e-12	1643	65980289	17	0.00830439	0.0092	17	67984173	0.3675	17	67984173	0.3675	0.754116
0.254378	0.0121481	0.00827739	0.142207	C	T	BCAN	G	C	0.0091534	4.9488e-08	1643	66048795	17	-0.0023971	0.009	17	68052679	0.793601	17	68052679	0.793601	0.294189
0.254378	0.0121481	0.00827739	0.142207	C	T	BCAN	T	C	0.0091534	4.9488e-08	1643	66048795	17	-0.0023971	0.009	17	68052679	0.793601	17	68052679	0.793601	0.294189
0.186992	-0.0078788	0.00928317	0.396036	C	T	BCAN	T	C	0.01018	4.36014e-08	1643	73862646	17	0.0180011	0.0102	17	75866565	0.0759504	17	75866565	0.0759504	0.180996
0.0709624	-0.0171336	0.0142536	0.229343	G	A	BCAN	A	G	0.015485	2.22331e-08	1643	215159029	1	-0.0299956	0.017	1	214985686	0.0771205	1	214985686	0.0771205	0.0679812
0.221639	0.0107952	0.00876079	0.217866	C	T	BCAN	T	C	0.0096113	3.46577e-08	1643	65329100	1	-0.004898	0.0088	1	64863417	0.574399	1	64863417	0.574399	0.239819
0.83623	-0.0153234	0.00977941	0.117136	T	C	BCAN	C	T	0.010799	3.14051e-13	1643	45186397	20	-0.0133011	0.0117	20	46557758	0.2548	20	46557758	0.2548	0.840615
0.32788	0.0209593	0.00768661	0.00639646	T	C	BCAN	C	T	0.0085729	4.40555e-11	1643	30764664	22	-0.0178989	0.0087	22	30368675	0.0390202	22	30368675	0.0390202	0.30944
0.623986	-0.0190232	0.00744385	0.0106018	C	G	BCAN	G	C	0.0082257	2.59418e-14	1643	38452254	22	-0.0010994	0.0081	22	38056247	0.8933	22	38056247	0.8933	0.633993
0.289945	0.00223872	0.00796825	0.778745	G	A	BCAN	A	G	0.0088443	4.08507e-08	1643	201253769	2	-0.0503984	0.0089	2	200389046	1.276e-08	2	200389046	1.276e-08	0.277973
0.652182	0.00182138	0.007639	0.811547	T	C	BCAN	C	T	0.0084426	1.09396e-11	1643	13835087	3	-0.0008996	0.0081	3	13793590	0.9152	3	13793590	0.9152	0.633091
0.409283	-0.0272296	0.00739741	0.00023235	A	G	BCAN	G	A	0.0081912	8.46447e-09	1643	171800256	3	-0.0098018	0.0084	3	172082466	0.2403	3	172082466	0.2403	0.402641
0.634972	0.0039077	0.00752108	0.603366	C	T	BCAN	T	C	0.0082615	3.46737e-15	1643	54109623	4	0.00950503	0.0081	4	53243456	0.2395	4	53243456	0.2395	0.645486
0.712017	-0.0067934	0.00802516	0.397266	T	A	BCAN	A	T	0.008819	2.05305e-10	1643	81877771	5	-0.0090985	0.0084	5	82581952	0.2754	5	82581952	0.2754	0.701009
0.415129	-0.0059044	0.00735675	0.422219	C	T	BCAN	T	C	0.0081392	5.03385e-09	1643	82377962	5	0.00389759	0.0083	5	83082143	0.6343	5	83082143	0.6343	0.391564
0.415867	0.00282341	0.00748774	0.706121	A	G	BCAN	G	A	0.0082343	8.66962e-28	1643	82789647	5	0.00900038	0.0085	5	83493828	0.2882	5	83493828	0.2882	0.378933
0.190518	0.0249909	0.00918151	0.00649142	C	T	BCAN	T	C	0.010078	4.60257e-41	1643	82860485	5	-0.0111971	0.0095	5	83564666	0.2373	5	83564666	0.2373	0.199259
0.13525	-0.0043115	0.0106343	0.685158	C	A	BCAN	A	C	0.011587	1.741e-10	1643	112111394	6	0.0380965	0.0103	6	111790191	0.0002226	6	111790191	0.0002226	0.151125
0.42133	-0.015851	0.00736312	0.0313372	T	C	BCAN	C	T	0.0081167	3.44826e-08	1643	151022220	6	-0.0006998	0.0078	6	150701084	0.9283	6	150701084	0.9283	0.428165
0.122545	-0.0386632	0.0109729	0.00042586	G	C	BCAN	A	G	0.012058	9.16431e-09	1643	29223493	6	-0.190604	0.0161	6	29255716	2.22075e-32	6	29255716	2.22075e-32	0.108272
0.122545	-0.0386632	0.0109729	0.00042586	G	C	BCAN	C	G	0.012058	9.16431e-09	1643	29223493	6	-0.190604	0.0161	6	29255716	2.22075e-32	6	29255716	2.22075e-32	0.108272
0.143887	-0.0459969	0.0102827	7.70513e-06	G	T	BCAN	A	G	0.011267	2.69526e-10	1643	30333505	6	-0.1608	0.0156	6	30365728	5.44753e-25	6	30365728	5.44753e-25	0.123443
0.143887	-0.0459969	0.0102827	7.70513e-06	G	T	BCAN	T	G	0.011267	2.69526e-10	1643	30333505	6	-0.1608	0.0156	6	30365728	5.44753e-25	6	30365728	5.44753e-25	0.123443
0.124404	-0.0652566	0.0113115	7.97168e-09	C	T	BCAN	T	C	0.012348	6.1235e-15	1643	32005267	6	-0.175104	0.017	6	32037490	5.5335e-25	6	32037490	5.5335e-25	0.109702
0.373479	-0.00693	0.00759164	0.361322	C	T	BCAN	T	C	0.0083538	1.51985e-08	1643	18915666	7	0.0212032	0.008	7	18876043	0.00811503	7	18876043	0.00811503	0.37824
0.174424	0.0180183	0.00974789	0.0645402	G	A	BCAN	A	G	0.010756	3.03389e-11	1643	564096	7	-0.0305971	0.0204	7	524459	0.134	7	524459	0.134	0.167712
0.093526	0.0445578	0.0125372	0.00037935	G	A	BCAN	A	G	0.013817	5.82103e-09	1643	54966738	7	-0.0015987	0.0151	7	54899045	0.9179	7	54899045	0.9179	0.091263
0.0574979	-0.0113767	0.0155659	0.464854	A	G	BCAN	G	A	0.017429	1.1272e-14	1643	130645692	8	0.0198966	0.02	8	129633446	0.3202	8	129633446	0.3202	0.0552489
schizophrenia_uk_BCAN_1700
eaf.X	beta.X	se.X	pval.X	other_allele.X	effect_allele.X	id.X	effect_allele.M	other_allele.M	se.M	pval.M	id.M	BP_37	CHR_37	beta.Y	se.Y	chr38.Y.x	pos38.Y.x	pval.Y.x	chr38.Y.y	pos38.Y.y	pval.Y.y	eaf_avg
0.390314	-0.231316	0.00783623	1.65196e-191	A	G	BCAN	G	A	0.0085664	3.96278e-12	1700	156615114	1	-0.0142973	0.0089	1	156645322	0.107	1	156645322	0.107	0.392657
0.394818	-0.0070452	0.00742772	0.342876	C	T	BCAN	T	C	0.0081656	3.0318e-08	1700	121883642	12	-0.0023971	0.0079	12	121445839	0.7583	12	121445839	0.7583	0.396409
0.221203	-0.0229162	0.00919631	0.0127066	T	C	BCAN	C	T	0.010194	3.35738e-22	1700	44865603	17	-0.0530003	0.0094	17	46788237	1.55099e-08	17	46788237	1.55099e-08	0.242601
0.304044	-0.0048089	0.00785338	0.540315	C	T	BCAN	T	C	0.008675	4.24326e-09	1700	30953295	22	-0.0232965	0.0082	22	30557308	0.004705	22	30557308	0.004705	0.314022
0.440492	-0.0021514	0.00727875	0.767552	A	G	BCAN	G	A	0.0080388	1.40088e-08	1700	31861950	22	0.00999983	0.0082	22	31465964	0.224	22	31465964	0.224	0.475746
0.628673	-0.0187246	0.00746074	0.0120815	A	G	BCAN	G	A	0.008252	1.1695e-11	1700	38450620	22	0.00020002	0.0082	22	38054613	0.9763	22	38054613	0.9763	0.638336
0.460799	-0.00266	0.00728327	0.714951	G	A	BCAN	A	G	0.0080325	2.23615e-08	1700	134259612	2	-0.0049975	0.0079	2	133502041	0.5241	2	133502041	0.5241	0.438399
0.307891	-0.0046091	0.00785884	0.557546	T	C	BCAN	C	T	0.0086561	1.01135e-08	1700	217330901	2	0.00480151	0.0084	2	216466178	0.5723	2	216466178	0.5723	0.301945
0.685428	0.00374881	0.00780913	0.631188	C	T	BCAN	T	C	0.0086131	3.26287e-08	1700	98391355	2	0.0202027	0.0084	2	97774892	0.01639	2	97774892	0.01639	0.644214
0.731555	-0.0033329	0.00821586	0.68499	G	A	BCAN	A	G	0.009099	3.6425e-08	1700	13812873	3	0.00110061	0.0095	3	13771376	0.9043	3	13771376	0.9043	0.749777
0.352738	0.00866749	0.00758606	0.253223	C	G	BCAN	G	C	0.0083127	2.261e-10	1700	38613107	4	0.00170145	0.0093	4	38611486	0.8573	4	38611486	0.8573	0.327869
0.634972	0.0039077	0.00752108	0.603366	C	T	BCAN	T	C	0.0082652	5.54753e-09	1700	54109623	4	0.00950503	0.0081	4	53243456	0.2395	4	53243456	0.2395	0.645486
0.261651	-0.0080552	0.00825141	0.328958	C	T	BCAN	T	C	0.0091386	1.29122e-21	1700	139726292	5	-0.0007997	0.009	5	140346707	0.932	5	140346707	0.932	0.254825
0.510656	0.00618019	0.00725718	0.394438	T	C	BCAN	C	T	0.008028	1.70294e-08	1700	171903310	5	-0.0042012	0.0084	5	172476306	0.6125	5	172476306	0.6125	0.548828
0.335091	0.0153646	0.00772488	0.0467036	A	G	BCAN	G	A	0.0084839	1.83612e-08	1700	81864444	5	0.00780034	0.0081	5	82568625	0.3317	5	82568625	0.3317	0.344046
0.439405	0.00097755	0.00730612	0.893562	G	A	BCAN	A	G	0.0080532	3.50994e-08	1700	81975108	5	0.0153979	0.0082	5	82679289	0.0603698	5	82679289	0.0603698	0.474203
0.415867	0.00282341	0.00748774	0.706121	A	G	BCAN	G	A	0.0082425	3.43558e-14	1700	82789647	5	0.00900038	0.0085	5	83493828	0.2882	5	83493828	0.2882	0.378933
0.192098	0.0236552	0.009141	0.00965873	G	T	BCAN	T	G	0.010053	7.14496e-25	1700	82859065	5	-0.012304	0.0094	5	83563246	0.1919	5	83563246	0.1919	0.203549
0.0574979	-0.0113767	0.0155659	0.464854	A	G	BCAN	G	A	0.017435	7.84693e-10	1700	130645692	8	0.0198966	0.02	8	129633446	0.3202	8	129633446	0.3202	0.0552489
0.470308	0.010241	0.00728585	0.159841	T	C	BCAN	C	T	0.0080403	1.94089e-13	1700	144976720	8	0.010505	0.0084	8	143902552	0.214	8	143902552	0.214	0.450154
0.400257	0.00787561	0.00735761	0.284438	A	G	BCAN	C	A	0.0080925	6.37382e-10	1700	145011204	8	0.00030005	0.0084	8	143937036	0.9687	8	143937036	0.9687	0.377128
0.400257	0.00787561	0.00735761	0.284438	A	G	BCAN	G	A	0.0080925	6.37382e-10	1700	145011204	8	0.00030005	0.0084	8	143937036	0.9687	8	143937036	0.9687	0.377128
0.467556	-0.031727	0.00728274	1.32175e-05	G	A	BCAN	A	G	0.0080325	9.03649e-14	1700	22034719	9	0.0151035	0.0078	9	22034720	0.0533003	9	22034720	0.0533003	0.486278
0.00915469	0.0289304	0.0391696	0.460155	C	A	BCAN	A	C	0.0080506	5.29663e-13	1700	22049130	9	0.034695	0.0425	9	22049131	0.4138	9	22049131	0.4138	0.0120774
schizophrenia_uk_BCAN_1701
eaf.X	beta.X	se.X	pval.X	other_allele.X	effect_allele.X	id.X	effect_allele.M	other_allele.M	se.M	pval.M	id.M	BP_37	CHR_37	beta.Y	se.Y	chr38.Y.x	pos38.Y.x	pval.Y.x	chr38.Y.y	pos38.Y.y	pval.Y.y	eaf_avg
0.390314	-0.231316	0.00783623	1.65196e-191	A	G	BCAN	G	A	0.0085686	1.3128e-08	1701	156615114	1	-0.0142973	0.0089	1	156645322	0.107	1	156645322	0.107	0.392657
0.317667	0.014485	0.00773634	0.0611604	G	A	BCAN	A	G	0.0085616	1.07103e-10	1701	61560081	11	0.019295	0.0085	11	61792609	0.0227101	11	61792609	0.0227101	0.325333
0.691964	0.00967737	0.00781348	0.215513	T	C	BCAN	C	T	0.0085933	6.5013e-09	1701	89516612	16	0.0430954	0.0087	16	89450204	7.15303e-07	16	89450204	7.15303e-07	0.704482
0.221203	-0.0229162	0.00919631	0.0127066	T	C	BCAN	C	T	0.010199	5.87489e-15	1701	44865603	17	-0.0530003	0.0094	17	46788237	1.55099e-08	17	46788237	1.55099e-08	0.242601
0.496157	-0.0082049	0.00725924	0.258361	A	G	BCAN	G	A	0.0079859	4.06631e-09	1701	36149761	19	0.0199986	0.0079	19	35658859	0.0111499	19	35658859	0.0111499	0.506579
0.283706	-0.0073503	0.00809031	0.363601	C	T	BCAN	T	C	0.0089602	1.66648e-09	1701	61154871	20	-0.0132025	0.0088	20	62557664	0.1331	20	62557664	0.1331	0.299353
0.628673	-0.0187246	0.00746074	0.0120815	A	G	BCAN	G	A	0.008253	4.46375e-10	1701	38450620	22	0.00020002	0.0082	22	38054613	0.9763	22	38054613	0.9763	0.638336
0.685428	0.00374881	0.00780913	0.631188	C	T	BCAN	T	C	0.0086124	2.39497e-09	1701	98391355	2	0.0202027	0.0084	2	97774892	0.01639	2	97774892	0.01639	0.644214
0.0120828	0.0341932	0.0342975	0.318784	T	A	BCAN	A	T	0.037407	3.60828e-08	1701	146461165	3	0.1112	0.0474	3	146743378	0.0191201	3	146743378	0.0191201	0.0120414
0.634972	0.0039077	0.00752108	0.603366	C	T	BCAN	T	C	0.0082655	2.22024e-08	1701	54109623	4	0.00950503	0.0081	4	53243456	0.2395	4	53243456	0.2395	0.645486
0.267395	-0.007207	0.00817845	0.378201	T	C	BCAN	C	T	0.0090429	2.24905e-12	1701	139719991	5	0.00010001	0.009	5	140340406	0.9908	5	140340406	0.9908	0.260198
0.378332	-0.0089993	0.00748197	0.229052	C	T	BCAN	T	C	0.0082388	7.05018e-09	1701	64548961	5	-0.0147999	0.0079	5	65253134	0.0626599	5	65253134	0.0626599	0.375166
0.415867	0.00282341	0.00748774	0.706121	A	G	BCAN	G	A	0.0082421	9.09913e-15	1701	82789647	5	0.00900038	0.0085	5	83493828	0.2882	5	83493828	0.2882	0.378933
0.190651	0.0253638	0.0091872	0.00576647	T	G	BCAN	G	T	0.010093	1.14288e-25	1701	82861400	5	-0.0117013	0.0094	5	83565581	0.2125	5	83565581	0.2125	0.202325
0.292357	-0.0150954	0.0079441	0.0574064	A	T	BCAN	T	A	0.0087709	9.09076e-09	1701	28719755	6	-0.0432032	0.0094	6	28751978	3.79402e-06	6	28751978	3.79402e-06	0.272178
0.400257	0.00787561	0.00735761	0.284438	A	G	BCAN	C	A	0.0080935	4.09826e-08	1701	145011204	8	0.00030005	0.0084	8	143937036	0.9687	8	143937036	0.9687	0.377128
0.400257	0.00787561	0.00735761	0.284438	A	G	BCAN	G	A	0.0080935	4.09826e-08	1701	145011204	8	0.00030005	0.0084	8	143937036	0.9687	8	143937036	0.9687	0.377128
0.396733	0.010107	0.00739245	0.171562	A	G	BCAN	G	A	0.0081381	1.07201e-09	1701	145044749	8	0.00080032	0.0084	8	143970581	0.9254	8	143970581	0.9254	0.376866
0.537071	-0.0013668	0.00726821	0.850835	A	G	BCAN	G	A	0.0080198	4.79513e-09	1701	86571611	9	0.0135007	0.0078	9	83956696	0.0832703	9	83956696	0.0832703	0.528035
schizophrenia_uk_BCAN_1702
eaf.X	beta.X	se.X	pval.X	other_allele.X	effect_allele.X	id.X	effect_allele.M	other_allele.M	se.M	pval.M	id.M	BP_37	CHR_37	beta.Y	se.Y	chr38.Y.x	pos38.Y.x	pval.Y.x	chr38.Y.y	pos38.Y.y	pval.Y.y	eaf_avg
0.390314	-0.231316	0.00783623	1.65196e-191	A	G	BCAN	G	A	0.0085672	9.90832e-11	1702	156615114	1	-0.0142973	0.0089	1	156645322	0.107	1	156645322	0.107	0.392657
0.286368	0.0394052	0.00803721	9.44583e-07	A	C	BCAN	C	A	0.008809	1.40055e-08	1702	47835721	11	-0.0195967	0.0085	11	47814169	0.02171	11	47814169	0.02171	0.291684
0.0963333	-0.0421597	0.0122567	0.00058232	T	C	BCAN	C	T	0.013558	6.95024e-12	1702	106476805	12	0.0413951	0.0155	12	106083027	0.00750602	12	106083027	0.00750602	0.0901667
0.0416822	0.0340839	0.0192295	0.076315	G	A	BCAN	A	G	0.021193	1.55274e-08	1702	187144	16	-0.0423025	0.028	16	137145	0.13	16	137145	0.13	0.0383411
0.205037	0.0114117	0.00894056	0.201814	A	G	BCAN	G	A	0.0098804	3.76444e-09	1702	99353	16	0.0153979	0.0112	16	49353	0.1704	16	49353	0.1704	0.192019
0.364711	0.0153982	0.00754173	0.0411775	C	A	BCAN	A	C	0.0082549	1.1246e-09	1702	42884538	17	0.00270365	0.0079	17	44807170	0.7281	17	44807170	0.7281	0.378356
0.721045	0.0203877	0.00821747	0.0131006	T	C	BCAN	C	T	0.0090866	9.18333e-11	1702	44863413	17	0.050399	0.0102	17	46786047	7.92793e-07	17	46786047	7.92793e-07	0.748023
0.304044	-0.0048089	0.00785338	0.540315	C	T	BCAN	T	C	0.008668	2.57632e-20	1702	30953295	22	-0.0232965	0.0082	22	30557308	0.004705	22	30557308	0.004705	0.314022
0.576534	-0.0240537	0.00730563	0.00099307	C	T	BCAN	T	C	0.008074	1.21032e-10	1702	38474952	22	-0.0005998	0.0083	22	38078945	0.9447	22	38078945	0.9447	0.599267
0.45709	-0.0018437	0.00723109	0.798751	A	G	BCAN	G	A	0.00803	2.548e-08	1702	185148189	4	-0.0165031	0.0082	4	184227036	0.0436596	4	184227036	0.0436596	0.434545
0.261651	-0.0080552	0.00825141	0.328958	C	T	BCAN	T	C	0.0091333	1.04472e-29	1702	139726292	5	-0.0007997	0.009	5	140346707	0.932	5	140346707	0.932	0.254825
0.510656	0.00618019	0.00725718	0.394438	T	C	BCAN	C	T	0.0080282	3.70339e-08	1702	171903310	5	-0.0042012	0.0084	5	172476306	0.6125	5	172476306	0.6125	0.548828
0.693329	-0.0047908	0.00786115	0.542241	A	T	BCAN	T	A	0.008643	2.80608e-09	1702	81888493	5	-0.0107025	0.0083	5	82592674	0.1968	5	82592674	0.1968	0.688164
0.415867	0.00282341	0.00748774	0.706121	A	G	BCAN	G	A	0.0082389	4.14954e-20	1702	82789647	5	0.00900038	0.0085	5	83493828	0.2882	5	83493828	0.2882	0.378933
0.190518	0.0249909	0.00918151	0.00649142	C	T	BCAN	T	C	0.010078	4.79733e-41	1702	82860485	5	-0.0111971	0.0095	5	83564666	0.2373	5	83564666	0.2373	0.199259
0.244706	-0.0217764	0.00840531	0.00957547	C	T	BCAN	T	C	0.0092177	7.69308e-10	1702	27732976	6	-0.0760996	0.0094	6	27765197	6.72512e-16	6	27765197	6.72512e-16	0.231853
0.308213	-0.0066107	0.00790121	0.402776	T	G	BCAN	G	T	0.0086646	6.56145e-12	1702	546137	7	-0.0273038	0.0194	7	506500	0.1593	7	506500	0.1593	0.289606
0.093526	0.0445578	0.0125372	0.00037935	G	A	BCAN	A	G	0.013806	2.48313e-19	1702	54966738	7	-0.0015987	0.0151	7	54899045	0.9179	7	54899045	0.9179	0.091263
0.567066	-0.0190522	0.00733295	0.00937238	C	T	BCAN	T	C	0.0080849	6.54034e-10	1702	120907990	8	-0.0071047	0.0083	8	119895750	0.3926	8	119895750	0.3926	0.592033
0.0574979	-0.0113767	0.0155659	0.464854	A	G	BCAN	G	A	0.017436	4.85177e-09	1702	130645692	8	0.0198966	0.02	8	129633446	0.3202	8	129633446	0.3202	0.0552489
0.0157822	-0.0010801	0.0297659	0.971054	C	A	BCAN	A	C	0.0093527	2.31206e-10	1702	75078893	8	0.0187955	0.0265	8	74166658	0.4789	8	74166658	0.4789	0.0208911
0.0157822	-0.0010801	0.0297659	0.971054	C	A	BCAN	T	C	0.0093527	2.31206e-10	1702	75078893	8	0.0187955	0.0265	8	74166658	0.4789	8	74166658	0.4789	0.0208911
0.00915469	0.0289304	0.0391696	0.460155	C	A	BCAN	A	C	0.0080491	1.53815e-15	1702	22049130	9	0.034695	0.0425	9	22049131	0.4138	9	22049131	0.4138	0.0120774
0.486215	-0.0295909	0.00726378	4.62605e-05	G	A	BCAN	A	G	0.0080456	9.28966e-17	1702	22056499	9	0.0143018	0.0078	9	22056500	0.0682999	9	22056500	0.0682999	0.501108
schizophrenia_uk_BCAN_1720
eaf.X	beta.X	se.X	pval.X	other_allele.X	effect_allele.X	id.X	effect_allele.M	other_allele.M	se.M	pval.M	id.M	BP_37	CHR_37	beta.Y	se.Y	chr38.Y.x	pos38.Y.x	pval.Y.x	chr38.Y.y	pos38.Y.y	pval.Y.y	eaf_avg
0.605987	0.0125613	0.00743263	0.0910249	C	T	BCAN	T	C	0.0081897	2.02768e-12	1720	105621859	10	0.0120017	0.0082	10	103862101	0.1461	10	103862101	0.1461	0.626494
0.094381	-0.0015508	0.0125285	0.901486	T	C	BCAN	C	T	0.013887	3.55468e-08	1720	257308	11	-0.0061014	0.0144	11	257308	0.671301	11	257308	0.671301	0.0901905
0.146085	-0.0135981	0.0102205	0.183363	C	T	BCAN	T	C	0.011381	2.09411e-15	1720	43032557	17	0	0.0121	17	44955189	0.9996	17	44955189	0.9996	0.139043
0.296731	-0.163642	0.00798872	2.9847e-93	T	C	BCAN	C	T	0.0087302	8.77001e-11	1720	156612932	1	-0.006002	0.0087	1	156643140	0.4907	1	156643140	0.4907	0.303366
0.618397	-0.0197319	0.00744263	0.00802066	G	C	BCAN	C	G	0.0082235	3.25087e-13	1720	38467784	22	-0.0021976	0.0083	22	38071777	0.7945	22	38071777	0.7945	0.634198
0.454166	0.0126201	0.0072509	0.0817749	A	C	BCAN	C	A	0.0080317	9.79716e-09	1720	164999883	2	-0.0011993	0.0078	2	164143373	0.8751	2	164143373	0.8751	0.454083
0.136007	0.0217783	0.0106201	0.0403005	C	G	BCAN	G	C	0.011746	6.88177e-09	1720	203664929	2	-0.0262037	0.0127	2	202800206	0.0395704	2	202800206	0.0395704	0.125003
0.163146	-0.0185204	0.00981342	0.0591262	G	A	BCAN	A	G	0.01086	1.06414e-11	1720	183354008	3	-0.0063001	0.01	3	183636220	0.5292	3	183636220	0.5292	0.177073
0.261651	-0.0080552	0.00825141	0.328958	C	T	BCAN	T	C	0.009147	6.18443e-09	1720	139726292	5	-0.0007997	0.009	5	140346707	0.932	5	140346707	0.932	0.254825
0.687687	-0.0042636	0.00781854	0.585531	T	C	BCAN	C	T	0.0085821	2.64241e-09	1720	81882387	5	-0.0078987	0.0082	5	82586568	0.3381	5	82586568	0.3381	0.680343
0.415867	0.00282341	0.00748774	0.706121	A	G	BCAN	G	A	0.0082373	8.81049e-23	1720	82789647	5	0.00900038	0.0085	5	83493828	0.2882	5	83493828	0.2882	0.378933
0.190518	0.0249909	0.00918151	0.00649142	C	T	BCAN	T	C	0.010078	1.03992e-40	1720	82860485	5	-0.0111971	0.0095	5	83564666	0.2373	5	83564666	0.2373	0.199259
0.0621481	0.0192794	0.0150813	0.20112	G	C	BCAN	C	G	0.013197	1.24738e-09	1720	26090270	6	-0.0136958	0.0156	6	26090042	0.3781	6	26090042	0.3781	0.064074
0.0621481	0.0192794	0.0150813	0.20112	G	C	BCAN	T	G	0.013197	1.24738e-09	1720	26090270	6	-0.0136958	0.0156	6	26090042	0.3781	6	26090042	0.3781	0.064074
0.122545	-0.0386632	0.0109729	0.00042586	G	C	BCAN	A	G	0.012058	1.2627e-08	1720	29223493	6	-0.190604	0.0161	6	29255716	2.22075e-32	6	29255716	2.22075e-32	0.108272
0.122545	-0.0386632	0.0109729	0.00042586	G	C	BCAN	C	G	0.012058	1.2627e-08	1720	29223493	6	-0.190604	0.0161	6	29255716	2.22075e-32	6	29255716	2.22075e-32	0.108272
0.486319	-0.0003272	0.00728428	0.964172	G	A	BCAN	A	G	0.0079988	1.70255e-08	1720	540741	7	-0.0051965	0.015	7	501104	0.7293	7	501104	0.7293	0.48566
0.0574979	-0.0113767	0.0155659	0.464854	A	G	BCAN	G	A	0.017427	1e-16	1720	130645692	8	0.0198966	0.02	8	129633446	0.3202	8	129633446	0.3202	0.0552489
0.348042	0.00724284	0.00761389	0.341469	C	T	BCAN	T	C	0.008443	2.54273e-08	1720	90517694	9	-0.0003999	0.0093	9	87902779	0.9624	9	87902779	0.9624	0.313021
schizophrenia_uk_BCAN_1721
eaf.X	beta.X	se.X	pval.X	other_allele.X	effect_allele.X	id.X	effect_allele.M	other_allele.M	se.M	pval.M	id.M	BP_37	CHR_37	beta.Y	se.Y	chr38.Y.x	pos38.Y.x	pval.Y.x	chr38.Y.y	pos38.Y.y	pval.Y.y	eaf_avg
0.286428	-0.0056513	0.00802854	0.481495	A	G	BCAN	G	A	0.0088641	2.06253e-09	1721	104318966	10	-0.043701	0.0085	10	102559209	2.557e-07	10	102559209	2.557e-07	0.324714
0.605987	0.0125613	0.00743263	0.0910249	C	T	BCAN	T	C	0.0081881	4.88652e-15	1721	105621859	10	0.0120017	0.0082	10	103862101	0.1461	10	103862101	0.1461	0.626494
0.826479	0.00330372	0.00954577	0.729273	G	A	BCAN	A	G	0.010507	3.01301e-08	1721	20755963	12	-0.0124028	0.0102	12	20603029	0.2243	12	20603029	0.2243	0.826739
0.310612	0.00111287	0.00794981	0.88867	A	G	BCAN	G	A	0.0087884	3.71108e-08	1721	9124525	16	0.00180162	0.01	16	9030668	0.86	16	9030668	0.86	0.289306
0.145527	-0.0145453	0.010223	0.154794	C	T	BCAN	T	C	0.011373	5.55904e-17	1721	43008119	17	0.00020002	0.0121	17	44930751	0.9888	17	44930751	0.9888	0.138764
0.296731	-0.163642	0.00798872	2.9847e-93	T	C	BCAN	C	T	0.0087316	1.97288e-08	1721	156612932	1	-0.006002	0.0087	1	156643140	0.4907	1	156643140	0.4907	0.303366
0.618397	-0.0197319	0.00744263	0.00802066	G	C	BCAN	C	G	0.0082243	6.08135e-12	1721	38467784	22	-0.0021976	0.0083	22	38071777	0.7945	22	38071777	0.7945	0.634198
0.454166	0.0126201	0.0072509	0.0817749	A	C	BCAN	C	A	0.0080321	4.90117e-08	1721	164999883	2	-0.0011993	0.0078	2	164143373	0.8751	2	164143373	0.8751	0.454083
0.136007	0.0217783	0.0106201	0.0403005	C	G	BCAN	G	C	0.011745	2.78805e-10	1721	203664929	2	-0.0262037	0.0127	2	202800206	0.0395704	2	202800206	0.0395704	0.125003
0.163146	-0.0185204	0.00981342	0.0591262	G	A	BCAN	A	G	0.010859	7.2277e-13	1721	183354008	3	-0.0063001	0.01	3	183636220	0.5292	3	183636220	0.5292	0.177073
0.261651	-0.0080552	0.00825141	0.328958	C	T	BCAN	T	C	0.0091475	3.99669e-08	1721	139726292	5	-0.0007997	0.009	5	140346707	0.932	5	140346707	0.932	0.254825
0.712017	-0.0067934	0.00802516	0.397266	T	A	BCAN	A	T	0.0088198	3.96552e-09	1721	81877771	5	-0.0090985	0.0084	5	82581952	0.2754	5	82581952	0.2754	0.701009
0.415867	0.00282341	0.00748774	0.706121	A	G	BCAN	G	A	0.0082391	8.51138e-20	1721	82789647	5	0.00900038	0.0085	5	83493828	0.2882	5	83493828	0.2882	0.378933
0.190518	0.0249909	0.00918151	0.00649142	C	T	BCAN	T	C	0.01008	1.32739e-37	1721	82860485	5	-0.0111971	0.0095	5	83564666	0.2373	5	83564666	0.2373	0.199259
0.0621481	0.0192794	0.0150813	0.20112	G	C	BCAN	C	G	0.013196	1.76157e-10	1721	26090270	6	-0.0136958	0.0156	6	26090042	0.3781	6	26090042	0.3781	0.064074
0.0621481	0.0192794	0.0150813	0.20112	G	C	BCAN	T	G	0.013196	1.76157e-10	1721	26090270	6	-0.0136958	0.0156	6	26090042	0.3781	6	26090042	0.3781	0.064074
0.122545	-0.0386632	0.0109729	0.00042586	G	C	BCAN	A	G	0.012057	5.10152e-10	1721	29223493	6	-0.190604	0.0161	6	29255716	2.22075e-32	6	29255716	2.22075e-32	0.108272
0.122545	-0.0386632	0.0109729	0.00042586	G	C	BCAN	C	G	0.012057	5.10152e-10	1721	29223493	6	-0.190604	0.0161	6	29255716	2.22075e-32	6	29255716	2.22075e-32	0.108272
0.143887	-0.0459969	0.0102827	7.70513e-06	G	T	BCAN	A	G	0.011267	5.86543e-10	1721	30333505	6	-0.1608	0.0156	6	30365728	5.44753e-25	6	30365728	5.44753e-25	0.123443
0.143887	-0.0459969	0.0102827	7.70513e-06	G	T	BCAN	T	G	0.011267	5.86543e-10	1721	30333505	6	-0.1608	0.0156	6	30365728	5.44753e-25	6	30365728	5.44753e-25	0.123443
0.486319	-0.0003272	0.00728428	0.964172	G	A	BCAN	A	G	0.0079983	2.41713e-09	1721	540741	7	-0.0051965	0.015	7	501104	0.7293	7	501104	0.7293	0.48566
0.0574979	-0.0113767	0.0155659	0.464854	A	G	BCAN	G	A	0.017426	6.39735e-17	1721	130645692	8	0.0198966	0.02	8	129633446	0.3202	8	129633446	0.3202	0.0552489
schizophrenia_uk_BCAN_1722
eaf.X	beta.X	se.X	pval.X	other_allele.X	effect_allele.X	id.X	effect_allele.M	other_allele.M	se.M	pval.M	id.M	BP_37	CHR_37	beta.Y	se.Y	chr38.Y.x	pos38.Y.x	pval.Y.x	chr38.Y.y	pos38.Y.y	pval.Y.y	eaf_avg
0.390314	-0.231316	0.00783623	1.65196e-191	A	G	BCAN	G	A	0.0085683	5.03965e-09	1722	156615114	1	-0.0142973	0.0089	1	156645322	0.107	1	156645322	0.107	0.392657
0.415495	-0.0035203	0.00738263	0.633482	T	C	BCAN	C	T	0.0081412	1.11148e-09	1722	105455528	10	0.00080032	0.0082	10	103695770	0.9226	10	103695770	0.9226	0.401247
0.254325	-0.0004741	0.00843147	0.95516	C	T	BCAN	T	C	0.0093393	7.39776e-10	1722	118777371	10	0.0142003	0.0088	10	117017860	0.1056	10	117017860	0.1056	0.279162
0.50654	0.00725461	0.00728512	0.319341	A	G	BCAN	G	A	0.0079926	4.53942e-09	1722	49832239	10	0.00399798	0.0077	10	48624194	0.6037	10	48624194	0.6037	0.50627
0.50643	0.00681022	0.00728409	0.349816	G	T	BCAN	T	G	0.0079909	3.12752e-09	1722	49834326	10	0.0037972	0.0077	10	48626281	0.617401	10	48626281	0.617401	0.505215
0.559	0.0177722	0.0074021	0.016352	C	T	BCAN	T	C	0.0082126	7.02749e-09	1722	118461838	12	-0.0027961	0.0084	12	118024033	0.742499	12	118024033	0.742499	0.5805
0.465074	-0.0010356	0.00725222	0.886455	T	C	BCAN	C	T	0.0080095	1.523e-08	1722	67367184	15	0.019295	0.0077	15	67074846	0.0124099	15	67074846	0.0124099	0.474537
0.185424	-0.0101869	0.00930847	0.273792	A	G	BCAN	G	A	0.010262	1.02991e-09	1722	43002704	17	-0.012699	0.0109	17	44925336	0.2421	17	44925336	0.2421	0.172712
0.628731	0.0150417	0.00750316	0.0449935	A	G	BCAN	G	A	0.0082675	6.51628e-14	1722	43141966	17	-0.0214973	0.008	17	45064598	0.00705001	17	45064598	0.00705001	0.607366
0.796233	-0.0120455	0.00896612	0.179126	G	A	BCAN	A	G	0.0099596	7.31139e-12	1722	65980289	17	0.00830439	0.0092	17	67984173	0.3675	17	67984173	0.3675	0.754116
0.836431	-0.0160677	0.00978106	0.100438	T	C	BCAN	C	T	0.010793	5.30884e-11	1722	45195738	20	-0.0107025	0.0117	20	46567099	0.3599	20	46567099	0.3599	0.843216
0.316579	-0.0065239	0.00780498	0.403231	T	C	BCAN	C	T	0.0086244	2.58285e-10	1722	30950360	22	-0.0209001	0.0083	22	30554373	0.01119	22	30554373	0.01119	0.32579
0.159722	0.026466	0.0098779	0.00737734	G	A	BCAN	A	G	0.010885	4.59621e-09	1722	203808532	2	-0.0166014	0.0112	2	202943809	0.1399	2	202943809	0.1399	0.150361
0.163097	-0.0181426	0.00981305	0.0644837	G	A	BCAN	A	G	0.010861	2.35885e-08	1722	183363538	3	-0.0069955	0.01	3	183645750	0.4856	3	183645750	0.4856	0.174048
0.693329	-0.0047908	0.00786115	0.542241	A	T	BCAN	T	A	0.0086428	9.62942e-10	1722	81888493	5	-0.0107025	0.0083	5	82592674	0.1968	5	82592674	0.1968	0.688164
0.381347	0.00385392	0.00754538	0.609514	G	A	BCAN	A	G	0.008299	1.58855e-24	1722	82787951	5	0.00540458	0.0085	5	83492132	0.5248	5	83492132	0.5248	0.350174
0.190518	0.0249909	0.00918151	0.00649142	C	T	BCAN	T	C	0.010081	7.53356e-37	1722	82860485	5	-0.0111971	0.0095	5	83564666	0.2373	5	83564666	0.2373	0.199259
0.280014	-0.0241742	0.00807317	0.00274998	A	G	BCAN	G	A	0.0088732	6.46249e-10	1722	29102861	6	-0.0577971	0.0096	6	29135084	1.70801e-09	6	29135084	1.70801e-09	0.260507
0.0574979	-0.0113767	0.0155659	0.464854	A	G	BCAN	G	A	0.017432	2.40436e-12	1722	130645692	8	0.0198966	0.02	8	129633446	0.3202	8	129633446	0.3202	0.0552489
schizophrenia_uk_BCAN_1723
eaf.X	beta.X	se.X	pval.X	other_allele.X	effect_allele.X	id.X	effect_allele.M	other_allele.M	se.M	pval.M	id.M	BP_37	CHR_37	beta.Y	se.Y	chr38.Y.x	pos38.Y.x	pval.Y.x	chr38.Y.y	pos38.Y.y	pval.Y.y	eaf_avg
0.390314	-0.231316	0.00783623	1.65196e-191	A	G	BCAN	G	A	0.0085688	3.26062e-08	1723	156615114	1	-0.0142973	0.0089	1	156645322	0.107	1	156645322	0.107	0.392657
0.415495	-0.0035203	0.00738263	0.633482	T	C	BCAN	C	T	0.0081413	1.18386e-09	1723	105455528	10	0.00080032	0.0082	10	103695770	0.9226	10	103695770	0.9226	0.401247
0.254325	-0.0004741	0.00843147	0.95516	C	T	BCAN	T	C	0.0093387	8.85116e-11	1723	118777371	10	0.0142003	0.0088	10	117017860	0.1056	10	117017860	0.1056	0.279162
0.50654	0.00725461	0.00728512	0.319341	A	G	BCAN	G	A	0.0079926	3.65511e-09	1723	49832239	10	0.00399798	0.0077	10	48624194	0.6037	10	48624194	0.6037	0.50627
0.51232	0.0073963	0.00730075	0.311018	T	C	BCAN	C	T	0.0080008	9.89008e-10	1723	49841549	10	0.00389759	0.0078	10	48633504	0.6144	10	48633504	0.6144	0.51216
0.19551	-0.0028161	0.00917369	0.758864	T	A	BCAN	A	T	0.010107	2.71206e-08	1723	50588083	12	-0.0160013	0.0092	12	50194300	0.0831304	12	50194300	0.0831304	0.249755
0.175537	-0.0204105	0.00945915	0.0309471	A	T	BCAN	T	A	0.010531	1.34246e-08	1723	89863586	16	0.0151035	0.0112	16	89797178	0.1778	16	89797178	0.1778	0.174768
0.183813	-0.0118965	0.00935368	0.203425	C	T	BCAN	T	C	0.010318	3.4578e-10	1723	42994794	17	-0.0141987	0.0109	17	44917426	0.1949	17	44917426	0.1949	0.170906
0.628597	0.0151929	0.00750621	0.0429655	T	C	BCAN	C	T	0.008271	3.21366e-14	1723	43144218	17	-0.0214973	0.008	17	45066850	0.00717993	17	45066850	0.00717993	0.607298
0.836431	-0.0160677	0.00978106	0.100438	T	C	BCAN	C	T	0.010794	7.67361e-11	1723	45195738	20	-0.0107025	0.0117	20	46567099	0.3599	20	46567099	0.3599	0.843216
0.159722	0.026466	0.0098779	0.00737734	G	A	BCAN	A	G	0.010885	1.61139e-09	1723	203808532	2	-0.0166014	0.0112	2	202943809	0.1399	2	202943809	0.1399	0.150361
0.435769	0.00568511	0.00734801	0.439112	T	C	BCAN	C	T	0.0081137	8.06678e-09	1723	37150531	2	0.037598	0.0078	2	36923388	1.46899e-06	2	36923388	1.46899e-06	0.445385
0.713532	-0.0078944	0.00802311	0.325137	A	C	BCAN	C	A	0.0088119	1.2031e-10	1723	81882182	5	-0.0084046	0.0083	5	82586363	0.313	5	82586363	0.313	0.703266
0.380961	0.00363822	0.00751763	0.628416	T	C	BCAN	C	T	0.0082693	8.09096e-21	1723	82782530	5	0.00569619	0.0086	5	83486711	0.51	5	83486711	0.51	0.345981
0.190518	0.0249909	0.00918151	0.00649142	C	T	BCAN	T	C	0.010084	2.5704e-32	1723	82860485	5	-0.0111971	0.0095	5	83564666	0.2373	5	83564666	0.2373	0.199259
0.0621481	0.0192794	0.0150813	0.20112	G	C	BCAN	C	G	0.013197	6.10239e-09	1723	26090270	6	-0.0136958	0.0156	6	26090042	0.3781	6	26090042	0.3781	0.064074
0.0621481	0.0192794	0.0150813	0.20112	G	C	BCAN	T	G	0.013197	6.10239e-09	1723	26090270	6	-0.0136958	0.0156	6	26090042	0.3781	6	26090042	0.3781	0.064074
0.280014	-0.0241742	0.00807317	0.00274998	A	G	BCAN	G	A	0.0088731	4.48126e-10	1723	29102861	6	-0.0577971	0.0096	6	29135084	1.70801e-09	6	29135084	1.70801e-09	0.260507
0.490191	0.0180475	0.00726283	0.0129587	G	A	BCAN	A	G	0.0079707	4.16869e-08	1723	17983297	7	-0.0209001	0.0078	7	17943674	0.00741105	7	17943674	0.00741105	0.472096
0.372457	-0.0054794	0.00749151	0.464523	T	C	BCAN	C	T	0.0082518	4.783e-08	1723	543327	7	-0.0136958	0.0176	7	503690	0.4346	7	503690	0.4346	0.350228
0.0574979	-0.0113767	0.0155659	0.464854	A	G	BCAN	G	A	0.017431	6.51628e-13	1723	130645692	8	0.0198966	0.02	8	129633446	0.3202	8	129633446	0.3202	0.0552489
0.733685	0.00924446	0.00820921	0.26012	C	T	BCAN	T	C	0.0090699	1.516e-08	1723	75070968	8	-0.0095047	0.009	8	74158733	0.2912	8	74158733	0.2912	0.744343
0.0157822	-0.0010801	0.0297659	0.971054	C	A	BCAN	A	C	0.0093541	2.77013e-08	1723	75078893	8	0.0187955	0.0265	8	74166658	0.4789	8	74166658	0.4789	0.0208911
0.0157822	-0.0010801	0.0297659	0.971054	C	A	BCAN	T	C	0.0093541	2.77013e-08	1723	75078893	8	0.0187955	0.0265	8	74166658	0.4789	8	74166658	0.4789	0.0208911
0.693757	0.0081954	0.00779549	0.29312	T	C	BCAN	C	T	0.0087073	3.64418e-08	1723	86761745	9	0.0119005	0.0084	9	84146830	0.1546	9	84146830	0.1546	0.690878
schizophrenia_uk_BCAN_1734
eaf.X	beta.X	se.X	pval.X	other_allele.X	effect_allele.X	id.X	effect_allele.M	other_allele.M	se.M	pval.M	id.M	BP_37	CHR_37	beta.Y	se.Y	chr38.Y.x	pos38.Y.x	pval.Y.x	chr38.Y.y	pos38.Y.y	pval.Y.y	eaf_avg
0.390314	-0.231316	0.00783623	1.65196e-191	A	G	BCAN	G	A	0.0085687	2.49287e-08	1734	156615114	1	-0.0142973	0.0089	1	156645322	0.107	1	156645322	0.107	0.392657
0.189401	0.00213792	0.00927332	0.817668	C	G	BCAN	G	C	0.010268	2.24027e-08	1734	45422160	19	0.00650109	0.0106	19	44918903	0.5387	19	44918903	0.5387	0.1812
0.618397	-0.0197319	0.00744263	0.00802066	G	C	BCAN	C	G	0.0082262	8.5428e-09	1734	38467784	22	-0.0021976	0.0083	22	38071777	0.7945	22	38071777	0.7945	0.634198
0.20913	0.0175353	0.0089312	0.0496032	A	G	BCAN	G	A	0.0098745	4.95678e-09	1734	232054514	2	0.0183982	0.0096	2	231189800	0.0548997	2	231189800	0.0548997	0.210065
0.652285	0.00264273	0.00766417	0.730232	A	G	BCAN	G	A	0.0084702	4.3381e-08	1734	13832611	3	-0.001399	0.0082	3	13791114	0.861	3	13791114	0.861	0.633143
0.86248	-0.0157606	0.0105858	0.136529	A	G	BCAN	G	A	0.011866	2.60615e-13	1734	56870534	3	-0.0329995	0.0114	3	56836506	0.00374697	3	56836506	0.00374697	0.86524
0.617879	0.00039538	0.00746801	0.957777	C	G	BCAN	G	C	0.0081473	1.07845e-09	1734	185137645	4	-0.0106036	0.0084	4	184216492	0.2039	4	184216492	0.2039	0.63244
0.281289	0.00704067	0.00808414	0.383796	A	G	BCAN	G	A	0.008943	4.58142e-11	1734	53916185	4	-0.0288012	0.0089	4	53050018	0.00119201	4	53050018	0.00119201	0.276645
0.656263	-0.0127543	0.0076663	0.0961767	G	A	BCAN	A	G	0.0084159	5.34564e-14	1734	81877612	5	-0.0101978	0.0081	5	82581793	0.2094	5	82581793	0.2094	0.619131
0.415867	0.00282341	0.00748774	0.706121	A	G	BCAN	G	A	0.0082413	4.43609e-16	1734	82789647	5	0.00900038	0.0085	5	83493828	0.2882	5	83493828	0.2882	0.378933
0.190518	0.0249909	0.00918151	0.00649142	C	T	BCAN	T	C	0.010078	5.7544e-40	1734	82860485	5	-0.0111971	0.0095	5	83564666	0.2373	5	83564666	0.2373	0.199259
0.805722	-0.0274266	0.00914408	0.00270527	A	G	BCAN	G	A	0.010065	1.56495e-08	1734	55125997	7	-0.005097	0.01	7	55058304	0.61	7	55058304	0.61	0.807861
0.0574979	-0.0113767	0.0155659	0.464854	A	G	BCAN	G	A	0.017437	1.16118e-08	1734	130645692	8	0.0198966	0.02	8	129633446	0.3202	8	129633446	0.3202	0.0552489
schizophrenia_uk_BCAN_1776
eaf.X	beta.X	se.X	pval.X	other_allele.X	effect_allele.X	id.X	effect_allele.M	other_allele.M	se.M	pval.M	id.M	BP_37	CHR_37	beta.Y	se.Y	chr38.Y.x	pos38.Y.x	pval.Y.x	chr38.Y.y	pos38.Y.y	pval.Y.y	eaf_avg
0.390314	-0.231316	0.00783623	1.65196e-191	A	G	BCAN	G	A	0.0085685	1.03705e-08	1776	156615114	1	-0.0142973	0.0089	1	156645322	0.107	1	156645322	0.107	0.392657
0.859903	-0.0095687	0.0104417	0.359457	G	A	BCAN	A	G	0.011659	1.93108e-08	1776	105639421	10	0.0281012	0.0119	10	103879663	0.01874	10	103879663	0.01874	0.866951
0.507094	0.00720967	0.00728455	0.322311	A	G	BCAN	G	A	0.0079935	1.12798e-10	1776	49827148	10	0.00359646	0.0077	10	48619103	0.643899	10	48619103	0.643899	0.507047
0.50654	0.00725461	0.00728512	0.319341	A	G	BCAN	G	A	0.0079918	1.5574e-10	1776	49832239	10	0.00399798	0.0077	10	48624194	0.6037	10	48624194	0.6037	0.50627
0.381415	0.00839761	0.0074378	0.258879	G	A	BCAN	A	G	0.008246	6.72202e-09	1776	118443690	12	-0.004002	0.0082	12	118005885	0.6204	12	118005885	0.6204	0.377207
0.0138474	-0.0216634	0.0309239	0.483592	G	C	BCAN	C	G	0.033483	4.99689e-08	1776	63092900	15	0.134801	0.0398	15	62800701	0.0007143	15	62800701	0.0007143	0.0144237
0.82878	0.00775546	0.00958603	0.418494	C	T	BCAN	T	C	0.010638	1.71791e-08	1776	58671928	16	-0.0165031	0.01	16	58638024	0.1011	16	58638024	0.1011	0.82339
0.25	0.00999641	0.00831561	0.229315	G	A	BCAN	A	G	0.0091713	1.68578e-09	1776	1025464	16	-0.0020978	0.0089	16	975464	0.811	16	975464	0.811	0.259
0.148575	-0.0063037	0.0101548	0.534756	C	G	BCAN	G	C	0.011387	6.12068e-09	1776	42835362	17	0.00110061	0.0111	17	44757994	0.923	17	44757994	0.923	0.146287
0.163103	-0.0109208	0.00976745	0.263532	T	C	BCAN	C	T	0.010886	1.41254e-18	1776	42947314	17	-0.006002	0.0115	17	44869946	0.6008	17	44869946	0.6008	0.156552
0.547446	0.0122138	0.00729203	0.0939442	C	T	BCAN	T	C	0.008035	9.88325e-10	1776	43141342	17	-0.0173978	0.008	17	45063974	0.02939	17	45063974	0.02939	0.517723
0.558437	0.00857035	0.00732671	0.242106	T	C	BCAN	C	T	0.0080751	3.06196e-14	1776	30667277	22	-0.0291024	0.008	22	30271288	0.0002561	22	30271288	0.0002561	0.564719
0.618397	-0.0197319	0.00744263	0.00802066	G	C	BCAN	C	G	0.0082211	2.25424e-17	1776	38467784	22	-0.0021976	0.0083	22	38071777	0.7945	22	38071777	0.7945	0.634198
0.652182	0.00182138	0.007639	0.811547	T	C	BCAN	C	T	0.0084447	3.81066e-08	1776	13835087	3	-0.0008996	0.0081	3	13793590	0.9152	3	13793590	0.9152	0.633091
0.693329	-0.0047908	0.00786115	0.542241	A	T	BCAN	T	A	0.0086434	1.08843e-08	1776	81888493	5	-0.0107025	0.0083	5	82592674	0.1968	5	82592674	0.1968	0.688164
0.415867	0.00282341	0.00748774	0.706121	A	G	BCAN	G	A	0.0082314	1.14815e-32	1776	82789647	5	0.00900038	0.0085	5	83493828	0.2882	5	83493828	0.2882	0.378933
0.190518	0.0249909	0.00918151	0.00649142	C	T	BCAN	T	C	0.010069	1.65577e-52	1776	82860485	5	-0.0111971	0.0095	5	83564666	0.2373	5	83564666	0.2373	0.199259
0.136849	-0.0050515	0.0105736	0.63283	C	T	BCAN	T	C	0.011514	2.24285e-08	1776	112148293	6	0.0366951	0.0103	6	111827090	0.0003735	6	111827090	0.0003735	0.152424
0.767126	-0.0130795	0.00855991	0.126513	A	G	BCAN	G	A	0.0094879	1.89234e-09	1776	142546938	6	-0.0194987	0.0097	6	142225801	0.0441499	6	142225801	0.0441499	0.782063
0.131296	-0.0613727	0.0107037	9.82042e-09	A	C	BCAN	C	A	0.011714	7.99834e-14	1776	31892484	6	-0.155798	0.0146	6	31924707	1.16493e-26	6	31924707	1.16493e-26	0.119648
0.486319	-0.0003272	0.00728428	0.964172	G	A	BCAN	A	G	0.0079984	4.15719e-09	1776	540741	7	-0.0051965	0.015	7	501104	0.7293	7	501104	0.7293	0.48566
0.0574979	-0.0113767	0.0155659	0.464854	A	G	BCAN	G	A	0.017426	5.82103e-17	1776	130645692	8	0.0198966	0.02	8	129633446	0.3202	8	129633446	0.3202	0.0552489
schizophrenia_uk_BCAN_1777
eaf.X	beta.X	se.X	pval.X	other_allele.X	effect_allele.X	id.X	effect_allele.M	other_allele.M	se.M	pval.M	id.M	BP_37	CHR_37	beta.Y	se.Y	chr38.Y.x	pos38.Y.x	pval.Y.x	chr38.Y.y	pos38.Y.y	pval.Y.y	eaf_avg
0.390314	-0.231316	0.00783623	1.65196e-191	A	G	BCAN	G	A	0.0085672	7.99834e-11	1777	156615114	1	-0.0142973	0.0089	1	156645322	0.107	1	156645322	0.107	0.392657
0.859903	-0.0095687	0.0104417	0.359457	G	A	BCAN	A	G	0.011658	6.54485e-10	1777	105639421	10	0.0281012	0.0119	10	103879663	0.01874	10	103879663	0.01874	0.866951
0.50654	0.00725461	0.00728512	0.319341	A	G	BCAN	G	A	0.007992	3.4033e-10	1777	49832239	10	0.00399798	0.0077	10	48624194	0.6037	10	48624194	0.6037	0.50627
0.512728	0.00721726	0.00730326	0.323043	T	C	BCAN	C	T	0.0080079	8.29851e-11	1777	49844458	10	0.00329542	0.0078	10	48636413	0.6743	10	48636413	0.6743	0.511364
0.361867	-0.0019914	0.00752416	0.791269	C	T	BCAN	T	C	0.008239	2.28455e-08	1777	82443417	11	-0.0024969	0.0081	11	82732375	0.7567	11	82732375	0.7567	0.387433
0.381415	0.00839761	0.0074378	0.258879	G	A	BCAN	A	G	0.0082448	5.70164e-11	1777	118443690	12	-0.004002	0.0082	12	118005885	0.6204	12	118005885	0.6204	0.377207
0.73499	-0.0076965	0.00820337	0.348135	T	C	BCAN	C	T	0.0090361	3.08958e-08	1777	110954510	13	-0.0063001	0.0087	13	110302163	0.4716	13	110302163	0.4716	0.723995
0.163103	-0.0109208	0.00976745	0.263532	T	C	BCAN	C	T	0.010887	3.53183e-17	1777	42947314	17	-0.006002	0.0115	17	44869946	0.6008	17	44869946	0.6008	0.156552
0.547446	0.0122138	0.00729203	0.0939442	C	T	BCAN	T	C	0.0080359	3.31436e-08	1777	43141342	17	-0.0173978	0.008	17	45063974	0.02939	17	45063974	0.02939	0.517723
0.638124	0.00213128	0.00754557	0.777596	A	G	BCAN	G	A	0.0083525	5.37155e-10	1777	35026794	18	0.00680309	0.0083	18	37446831	0.4165	18	37446831	0.4165	0.649062
0.0192725	-0.0172663	0.0267652	0.51886	C	T	BCAN	T	C	0.02992	4.30626e-08	1777	30662813	22	-0.0218006	0.0327	22	30266824	0.5055	22	30266824	0.5055	0.0201363
0.558437	0.00857035	0.00732671	0.242106	T	C	BCAN	C	T	0.0080744	1.56675e-15	1777	30667277	22	-0.0291024	0.008	22	30271288	0.0002561	22	30271288	0.0002561	0.564719
0.618397	-0.0197319	0.00744263	0.00802066	G	C	BCAN	C	G	0.0082226	1.01391e-14	1777	38467784	22	-0.0021976	0.0083	22	38071777	0.7945	22	38071777	0.7945	0.634198
0.601338	0.00564154	0.00738723	0.445053	T	C	BCAN	C	T	0.0081634	3.00538e-10	1777	13836296	3	-0.0003	0.008	3	13794799	0.9722	3	13794799	0.9722	0.586169
0.0995545	-0.0103509	0.0121783	0.395357	C	T	BCAN	T	C	0.013673	3.66016e-10	1777	183395135	3	-0.0039024	0.0122	3	183677347	0.752101	3	183677347	0.752101	0.110277
0.391768	0.00422675	0.00747317	0.571672	G	A	BCAN	A	G	0.0081737	2.7919e-09	1777	185124305	4	0.00849599	0.0084	4	184203152	0.3115	4	184203152	0.3115	0.377384
0.634972	0.0039077	0.00752108	0.603366	C	T	BCAN	T	C	0.0082636	1.3213e-11	1777	54109623	4	0.00950503	0.0081	4	53243456	0.2395	4	53243456	0.2395	0.645486
0.266229	-0.0074562	0.00818641	0.362401	C	T	BCAN	T	C	0.0090569	3.34195e-10	1777	139720831	5	-0.0005998	0.009	5	140341246	0.9477	5	140341246	0.9477	0.259115
0.687687	-0.0042636	0.00781854	0.585531	T	C	BCAN	C	T	0.008582	2.38561e-09	1777	81882387	5	-0.0078987	0.0082	5	82586568	0.3381	5	82586568	0.3381	0.680343
0.415867	0.00282341	0.00748774	0.706121	A	G	BCAN	G	A	0.008237	2.54097e-23	1777	82789647	5	0.00900038	0.0085	5	83493828	0.2882	5	83493828	0.2882	0.378933
0.190518	0.0249909	0.00918151	0.00649142	C	T	BCAN	T	C	0.010066	4.02717e-57	1777	82860485	5	-0.0111971	0.0095	5	83564666	0.2373	5	83564666	0.2373	0.199259
0.766977	-0.0131397	0.0085597	0.124769	A	G	BCAN	G	A	0.0094884	1.45512e-08	1777	142556312	6	-0.0197046	0.0097	6	142235175	0.0412003	6	142235175	0.0412003	0.781988
0.130937	-0.0641739	0.0107198	2.14408e-09	G	C	BCAN	C	G	0.011743	3.27341e-11	1777	32080191	6	-0.154599	0.0146	6	32112414	4.37724e-26	6	32112414	4.37724e-26	0.118969
0.174108	0.0178889	0.00977023	0.0671058	A	G	BCAN	G	A	0.010786	4.96021e-10	1777	564240	7	-0.0315956	0.0205	7	524603	0.1233	7	524603	0.1233	0.167054
0.396006	0.00482206	0.00739304	0.514244	T	C	BCAN	C	T	0.0081595	1.01368e-09	1777	101676363	8	0.0188974	0.0078	8	100664135	0.0154301	8	100664135	0.0154301	0.401003
0.0574979	-0.0113767	0.0155659	0.464854	A	G	BCAN	G	A	0.017425	4.94311e-18	1777	130645692	8	0.0198966	0.02	8	129633446	0.3202	8	129633446	0.3202	0.0552489
0.284551	0.00173384	0.00802528	0.82895	A	G	BCAN	G	A	0.0088637	5.55904e-11	1777	86574938	9	-0.0148985	0.009	9	83960023	0.0985689	9	83960023	0.0985689	0.271276
schizophrenia_uk_BCAN_1783
eaf.X	beta.X	se.X	pval.X	other_allele.X	effect_allele.X	id.X	effect_allele.M	other_allele.M	se.M	pval.M	id.M	BP_37	CHR_37	beta.Y	se.Y	chr38.Y.x	pos38.Y.x	pval.Y.x	chr38.Y.y	pos38.Y.y	pval.Y.y	eaf_avg
0.390314	-0.231316	0.00783623	1.65196e-191	A	G	BCAN	G	A	0.0085687	2.04268e-08	1783	156615114	1	-0.0142973	0.0089	1	156645322	0.107	1	156645322	0.107	0.392657
0.146599	-0.0049135	0.0102661	0.632215	C	G	BCAN	G	C	0.011333	1.30017e-08	1783	45395909	19	0.00130085	0.0116	19	44892652	0.9093	19	44892652	0.9093	0.142299
0.593456	-0.017256	0.0073544	0.0189583	C	G	BCAN	G	C	0.0081168	2.06395e-08	1783	38448295	22	-0.0080971	0.0083	22	38052288	0.3314	22	38052288	0.3314	0.616728
0.20913	0.0175353	0.0089312	0.0496032	A	G	BCAN	G	A	0.009875	2.26048e-08	1783	232054514	2	0.0183982	0.0096	2	231189800	0.0548997	2	231189800	0.0548997	0.210065
0.617879	0.00039538	0.00746801	0.957777	C	G	BCAN	G	C	0.0081481	1.91161e-08	1783	185137645	4	-0.0106036	0.0084	4	184216492	0.2039	4	184216492	0.2039	0.63244
0.725464	-0.0060648	0.00813275	0.455836	G	A	BCAN	A	G	0.0089985	1.58453e-09	1783	53943333	4	0.0260976	0.0089	4	53077166	0.00332598	4	53077166	0.00332598	0.732232
0.687687	-0.0042636	0.00781854	0.585531	T	C	BCAN	C	T	0.0085783	1.76604e-15	1783	81882387	5	-0.0078987	0.0082	5	82586568	0.3381	5	82586568	0.3381	0.680343
0.415867	0.00282341	0.00748774	0.706121	A	G	BCAN	G	A	0.0082385	6.5013e-21	1783	82789647	5	0.00900038	0.0085	5	83493828	0.2882	5	83493828	0.2882	0.378933
0.190518	0.0249909	0.00918151	0.00649142	C	T	BCAN	T	C	0.010078	4.15911e-41	1783	82860485	5	-0.0111971	0.0095	5	83564666	0.2373	5	83564666	0.2373	0.199259
0.0574979	-0.0113767	0.0155659	0.464854	A	G	BCAN	G	A	0.017437	1.05487e-08	1783	130645692	8	0.0198966	0.02	8	129633446	0.3202	8	129633446	0.3202	0.0552489
schizophrenia_uk_BCAN_1786
eaf.X	beta.X	se.X	pval.X	other_allele.X	effect_allele.X	id.X	effect_allele.M	other_allele.M	se.M	pval.M	id.M	BP_37	CHR_37	beta.Y	se.Y	chr38.Y.x	pos38.Y.x	pval.Y.x	chr38.Y.y	pos38.Y.y	pval.Y.y	eaf_avg
0.390314	-0.231316	0.00783623	1.65196e-191	A	G	BCAN	G	A	0.0085674	1.57109e-10	1786	156615114	1	-0.0142973	0.0089	1	156645322	0.107	1	156645322	0.107	0.392657
0.415495	-0.0035203	0.00738263	0.633482	T	C	BCAN	C	T	0.0081416	4.77419e-09	1786	105455528	10	0.00080032	0.0082	10	103695770	0.9226	10	103695770	0.9226	0.401247
0.50654	0.00725461	0.00728512	0.319341	A	G	BCAN	G	A	0.0079931	2.42941e-08	1786	49832239	10	0.00399798	0.0077	10	48624194	0.6037	10	48624194	0.6037	0.50627
0.513192	0.00729297	0.00730605	0.318178	A	G	BCAN	G	A	0.0080081	1.20698e-08	1786	49843196	10	0.0041988	0.0078	10	48635151	0.5921	10	48635151	0.5921	0.513096
0.559	0.0177722	0.0074021	0.016352	C	T	BCAN	T	C	0.0082115	1.20504e-10	1786	118461838	12	-0.0027961	0.0084	12	118024033	0.742499	12	118024033	0.742499	0.5805
0.202813	-0.0125998	0.00899434	0.161258	G	A	BCAN	A	G	0.010006	1.26183e-12	1786	89907947	16	0.0122953	0.0108	16	89841539	0.2551	16	89841539	0.2551	0.193907
0.25	0.00999641	0.00831561	0.229315	G	A	BCAN	A	G	0.0091718	9.01364e-09	1786	1025464	16	-0.0020978	0.0089	16	975464	0.811	16	975464	0.811	0.259
0.478862	-0.0140892	0.00723648	0.0515371	T	C	BCAN	C	T	0.0080093	2.53863e-08	1786	42988959	17	0.00609856	0.0078	17	44911591	0.4382	17	44911591	0.4382	0.468931
0.547291	0.0123716	0.00729514	0.0899125	C	T	BCAN	T	C	0.0080396	2.23872e-08	1786	43144195	17	-0.0173978	0.008	17	45066827	0.02922	17	45066827	0.02922	0.517645
0.221203	-0.0229162	0.00919631	0.0127066	T	C	BCAN	C	T	0.010201	9.18333e-12	1786	44865603	17	-0.0530003	0.0094	17	46788237	1.55099e-08	17	46788237	1.55099e-08	0.242601
0.796233	-0.0120455	0.00896612	0.179126	G	A	BCAN	A	G	0.0099574	7.24436e-15	1786	65980289	17	0.00830439	0.0092	17	67984173	0.3675	17	67984173	0.3675	0.754116
0.254378	0.0121481	0.00827739	0.142207	C	T	BCAN	G	C	0.0091526	2.4149e-09	1786	66048795	17	-0.0023971	0.009	17	68052679	0.793601	17	68052679	0.793601	0.294189
0.254378	0.0121481	0.00827739	0.142207	C	T	BCAN	T	C	0.0091526	2.4149e-09	1786	66048795	17	-0.0023971	0.009	17	68052679	0.793601	17	68052679	0.793601	0.294189
0.0559409	-0.0188536	0.0158804	0.235138	C	T	BCAN	T	C	0.017306	3.18787e-08	1786	215137615	1	-0.0372958	0.0192	1	214964272	0.0526902	1	214964272	0.0526902	0.0569704
0.83623	-0.0153234	0.00977941	0.117136	T	C	BCAN	C	T	0.0108	1.02565e-11	1786	45186397	20	-0.0133011	0.0117	20	46557758	0.2548	20	46557758	0.2548	0.840615
0.32788	0.0209593	0.00768661	0.00639646	T	C	BCAN	C	T	0.0085718	7.16143e-13	1786	30764664	22	-0.0178989	0.0087	22	30368675	0.0390202	22	30368675	0.0390202	0.30944
0.628673	-0.0187246	0.00746074	0.0120815	A	G	BCAN	G	A	0.0082511	2.50035e-13	1786	38450620	22	0.00020002	0.0082	22	38054613	0.9763	22	38054613	0.9763	0.638336
0.136007	0.0217783	0.0106201	0.0403005	C	G	BCAN	G	C	0.011747	3.89493e-08	1786	203664929	2	-0.0262037	0.0127	2	202800206	0.0395704	2	202800206	0.0395704	0.125003
0.601338	0.00564154	0.00738723	0.445053	T	C	BCAN	C	T	0.0081631	7.70903e-11	1786	13836296	3	-0.0003	0.008	3	13794799	0.9722	3	13794799	0.9722	0.586169
0.634972	0.0039077	0.00752108	0.603366	C	T	BCAN	T	C	0.0082604	5.97035e-17	1786	54109623	4	0.00950503	0.0081	4	53243456	0.2395	4	53243456	0.2395	0.645486
0.261651	-0.0080552	0.00825141	0.328958	C	T	BCAN	T	C	0.009144	1.47571e-13	1786	139726292	5	-0.0007997	0.009	5	140346707	0.932	5	140346707	0.932	0.254825
0.415867	0.00282341	0.00748774	0.706121	A	G	BCAN	G	A	0.0082353	3.85478e-26	1786	82789647	5	0.00900038	0.0085	5	83493828	0.2882	5	83493828	0.2882	0.378933
0.190518	0.0249909	0.00918151	0.00649142	C	T	BCAN	T	C	0.010081	3.80189e-36	1786	82860485	5	-0.0111971	0.0095	5	83564666	0.2373	5	83564666	0.2373	0.199259
0.135294	-0.0043902	0.0106334	0.679706	T	C	BCAN	C	T	0.011585	1.95434e-11	1786	112110528	6	0.0383979	0.0103	6	111789325	0.0001909	6	111789325	0.0001909	0.153647
0.280014	-0.0241742	0.00807317	0.00274998	A	G	BCAN	G	A	0.008871	2.31206e-13	1786	29102861	6	-0.0577971	0.0096	6	29135084	1.70801e-09	6	29135084	1.70801e-09	0.260507
0.373479	-0.00693	0.00759164	0.361322	C	T	BCAN	T	C	0.0083533	2.28823e-09	1786	18915666	7	0.0212032	0.008	7	18876043	0.00811503	7	18876043	0.00811503	0.37824
0.174424	0.0180183	0.00974789	0.0645402	G	A	BCAN	A	G	0.010756	1.01625e-11	1786	564096	7	-0.0305971	0.0204	7	524459	0.134	7	524459	0.134	0.167712
0.0723282	0.0368913	0.0141495	0.00912746	C	T	BCAN	T	C	0.015516	7.49894e-11	1786	55015505	7	0.00969686	0.017	7	54947812	0.5687	7	54947812	0.5687	0.0736641
0.0574979	-0.0113767	0.0155659	0.464854	A	G	BCAN	G	A	0.017428	8.31764e-16	1786	130645692	8	0.0198966	0.02	8	129633446	0.3202	8	129633446	0.3202	0.0552489
schizophrenia_uk_BCAN_1787
eaf.X	beta.X	se.X	pval.X	other_allele.X	effect_allele.X	id.X	effect_allele.M	other_allele.M	se.M	pval.M	id.M	BP_37	CHR_37	beta.Y	se.Y	chr38.Y.x	pos38.Y.x	pval.Y.x	chr38.Y.y	pos38.Y.y	pval.Y.y	eaf_avg
0.390314	-0.231316	0.00783623	1.65196e-191	A	G	BCAN	G	A	0.0085669	2.48313e-11	1787	156615114	1	-0.0142973	0.0089	1	156645322	0.107	1	156645322	0.107	0.392657
0.415495	-0.0035203	0.00738263	0.633482	T	C	BCAN	C	T	0.0081412	8.56052e-10	1787	105455528	10	0.00080032	0.0082	10	103695770	0.9226	10	103695770	0.9226	0.401247
0.50654	0.00725461	0.00728512	0.319341	A	G	BCAN	G	A	0.0079924	1.66035e-09	1787	49832239	10	0.00399798	0.0077	10	48624194	0.6037	10	48624194	0.6037	0.50627
0.512728	0.00721726	0.00730326	0.323043	T	C	BCAN	C	T	0.0080085	9.65606e-10	1787	49844458	10	0.00329542	0.0078	10	48636413	0.6743	10	48636413	0.6743	0.511364
0.559	0.0177722	0.0074021	0.016352	C	T	BCAN	T	C	0.0082127	1.24051e-08	1787	118461838	12	-0.0027961	0.0084	12	118024033	0.742499	12	118024033	0.742499	0.5805
0.202813	-0.0125998	0.00899434	0.161258	G	A	BCAN	A	G	0.010007	5.29663e-11	1787	89907947	16	0.0122953	0.0108	16	89841539	0.2551	16	89841539	0.2551	0.193907
0.573744	0.0159979	0.00733545	0.0291904	T	C	BCAN	C	T	0.0080958	6.68344e-12	1787	43173273	17	-0.0275957	0.0081	17	45095905	0.0006617	17	45095905	0.0006617	0.536872
0.697739	0.0195087	0.00893782	0.029057	T	C	BCAN	C	T	0.0098156	4.2924e-09	1787	43581752	17	0.0369026	0.0105	17	45504386	0.0004536	17	45504386	0.0004536	0.70987
0.796233	-0.0120455	0.00896612	0.179126	G	A	BCAN	A	G	0.009958	4.10204e-14	1787	65980289	17	0.00830439	0.0092	17	67984173	0.3675	17	67984173	0.3675	0.754116
0.254378	0.0121481	0.00827739	0.142207	C	T	BCAN	G	C	0.0091524	1.45445e-09	1787	66048795	17	-0.0023971	0.009	17	68052679	0.793601	17	68052679	0.793601	0.294189
0.254378	0.0121481	0.00827739	0.142207	C	T	BCAN	T	C	0.0091524	1.45445e-09	1787	66048795	17	-0.0023971	0.009	17	68052679	0.793601	17	68052679	0.793601	0.294189
0.186066	-0.0053445	0.0092901	0.565094	T	C	BCAN	C	T	0.010208	4.67305e-09	1787	73888672	17	0.0176956	0.0102	17	75892591	0.0835795	17	75892591	0.0835795	0.180533
0.837238	-0.0176268	0.00979847	0.0720294	A	G	BCAN	G	A	0.010792	8.531e-13	1787	45202637	20	-0.0156962	0.0112	20	46573998	0.1589	20	46573998	0.1589	0.848119
0.32788	0.0209593	0.00768661	0.00639646	T	C	BCAN	C	T	0.0085716	3.41193e-13	1787	30764664	22	-0.0178989	0.0087	22	30368675	0.0390202	22	30368675	0.0390202	0.30944
0.628673	-0.0187246	0.00746074	0.0120815	A	G	BCAN	G	A	0.0082491	1.3366e-16	1787	38450620	22	0.00020002	0.0082	22	38054613	0.9763	22	38054613	0.9763	0.638336
0.652182	0.00182138	0.007639	0.811547	T	C	BCAN	C	T	0.0084441	3.53102e-09	1787	13835087	3	-0.0008996	0.0081	3	13793590	0.9152	3	13793590	0.9152	0.633091
0.634972	0.0039077	0.00752108	0.603366	C	T	BCAN	T	C	0.0082617	7.31139e-15	1787	54109623	4	0.00950503	0.0081	4	53243456	0.2395	4	53243456	0.2395	0.645486
0.261651	-0.0080552	0.00825141	0.328958	C	T	BCAN	T	C	0.0091449	3.28852e-12	1787	139726292	5	-0.0007997	0.009	5	140346707	0.932	5	140346707	0.932	0.254825
0.712017	-0.0067934	0.00802516	0.397266	T	A	BCAN	A	T	0.0088203	2.43557e-08	1787	81877771	5	-0.0090985	0.0084	5	82581952	0.2754	5	82581952	0.2754	0.701009
0.415129	-0.0059044	0.00735675	0.422219	C	T	BCAN	T	C	0.0081393	6.14186e-09	1787	82377962	5	0.00389759	0.0083	5	83082143	0.6343	5	83082143	0.6343	0.391564
0.415867	0.00282341	0.00748774	0.706121	A	G	BCAN	G	A	0.0082347	4.0738e-27	1787	82789647	5	0.00900038	0.0085	5	83493828	0.2882	5	83493828	0.2882	0.378933
0.198709	0.0256097	0.00906857	0.00474275	T	C	BCAN	C	T	0.0099591	6.74528e-38	1787	82857870	5	-0.0092967	0.0092	5	83562051	0.3144	5	83562051	0.3144	0.214355
0.135294	-0.0043902	0.0106334	0.679706	T	C	BCAN	C	T	0.011586	1.15931e-10	1787	112110528	6	0.0383979	0.0103	6	111789325	0.0001909	6	111789325	0.0001909	0.153647
0.284095	-0.0188816	0.00806723	0.0192562	A	T	BCAN	T	A	0.0088688	2.24388e-11	1787	29048689	6	-0.0572023	0.0097	6	29080912	3.46697e-09	6	29080912	3.46697e-09	0.261547
0.373479	-0.00693	0.00759164	0.361322	C	T	BCAN	T	C	0.008354	3.15283e-08	1787	18915666	7	0.0212032	0.008	7	18876043	0.00811503	7	18876043	0.00811503	0.37824
0.392372	-0.0010161	0.00770494	0.89508	T	C	BCAN	C	T	0.0084789	3.82296e-08	1787	542448	7	-0.0132025	0.0174	7	502811	0.4484	7	502811	0.4484	0.372186
0.174108	0.0178889	0.00977023	0.0671058	A	G	BCAN	G	A	0.010785	2.36048e-11	1787	564240	7	-0.0315956	0.0205	7	524603	0.1233	7	524603	0.1233	0.167054
0.093526	0.0445578	0.0125372	0.00037935	G	A	BCAN	A	G	0.013817	4.3142e-09	1787	54966738	7	-0.0015987	0.0151	7	54899045	0.9179	7	54899045	0.9179	0.091263
0.0574979	-0.0113767	0.0155659	0.464854	A	G	BCAN	G	A	0.017426	3.72392e-17	1787	130645692	8	0.0198966	0.02	8	129633446	0.3202	8	129633446	0.3202	0.0552489
schizophrenia_uk_BTN2A1_1721
eaf.X	beta.X	se.X	pval.X	other_allele.X	effect_allele.X	id.X	effect_allele.M	other_allele.M	se.M	pval.M	id.M	BP_37	CHR_37	beta.Y	se.Y	chr38.Y.x	pos38.Y.x	pval.Y.x	chr38.Y.y	pos38.Y.y	pval.Y.y	eaf_avg
0.287388	-0.0104187	0.00784338	0.184065	A	G	BTN2A1	G	A	0.0088641	2.06253e-09	1721	104318966	10	-0.043701	0.0085	10	102559209	2.557e-07	10	102559209	2.557e-07	0.325194
0.605802	-0.002619	0.00726684	0.718548	C	T	BTN2A1	T	C	0.0081881	4.88652e-15	1721	105621859	10	0.0120017	0.0082	10	103862101	0.1461	10	103862101	0.1461	0.626401
0.826136	-0.0037499	0.00938713	0.689547	G	A	BTN2A1	A	G	0.010507	3.01301e-08	1721	20755963	12	-0.0124028	0.0102	12	20603029	0.2243	12	20603029	0.2243	0.826568
0.31132	0.0137434	0.00781824	0.0787699	A	G	BTN2A1	G	A	0.0087884	3.71108e-08	1721	9124525	16	0.00180162	0.01	16	9030668	0.86	16	9030668	0.86	0.28966
0.146091	0.00330535	0.0100546	0.742352	C	T	BTN2A1	T	C	0.011373	5.55904e-17	1721	43008119	17	0.00020002	0.0121	17	44930751	0.9888	17	44930751	0.9888	0.139045
0.296694	-0.0036436	0.00781101	0.64088	T	C	BTN2A1	C	T	0.0087316	1.97288e-08	1721	156612932	1	-0.006002	0.0087	1	156643140	0.4907	1	156643140	0.4907	0.303347
0.618867	0.00426352	0.0073235	0.560453	G	C	BTN2A1	C	G	0.0082243	6.08135e-12	1721	38467784	22	-0.0021976	0.0083	22	38071777	0.7945	22	38071777	0.7945	0.634433
0.454059	0.0135431	0.00713718	0.0577564	A	C	BTN2A1	C	A	0.0080321	4.90117e-08	1721	164999883	2	-0.0011993	0.0078	2	164143373	0.8751	2	164143373	0.8751	0.454029
0.136068	0.0191983	0.0104487	0.0661546	C	G	BTN2A1	G	C	0.011745	2.78805e-10	1721	203664929	2	-0.0262037	0.0127	2	202800206	0.0395704	2	202800206	0.0395704	0.125034
0.163313	-0.0108537	0.00966391	0.261388	G	A	BTN2A1	A	G	0.010859	7.2277e-13	1721	183354008	3	-0.0063001	0.01	3	183636220	0.5292	3	183636220	0.5292	0.177156
0.261549	0.0130754	0.00811403	0.107082	C	T	BTN2A1	T	C	0.0091475	3.99669e-08	1721	139726292	5	-0.0007997	0.009	5	140346707	0.932	5	140346707	0.932	0.254775
0.712119	-0.0050862	0.00788558	0.518931	T	A	BTN2A1	A	T	0.0088198	3.96552e-09	1721	81877771	5	-0.0090985	0.0084	5	82581952	0.2754	5	82581952	0.2754	0.701059
0.415687	0.00233257	0.00736566	0.751486	A	G	BTN2A1	G	A	0.0082391	8.51138e-20	1721	82789647	5	0.00900038	0.0085	5	83493828	0.2882	5	83493828	0.2882	0.378843
0.190648	0.00884047	0.00902839	0.327488	C	T	BTN2A1	T	C	0.01008	1.32739e-37	1721	82860485	5	-0.0111971	0.0095	5	83564666	0.2373	5	83564666	0.2373	0.199324
0.0623446	-0.0449288	0.015312	0.0033438	G	C	BTN2A1	C	G	0.013196	1.76157e-10	1721	26090270	6	-0.0136958	0.0156	6	26090042	0.3781	6	26090042	0.3781	0.0641723
0.0623446	-0.0449288	0.015312	0.0033438	G	C	BTN2A1	T	G	0.013196	1.76157e-10	1721	26090270	6	-0.0136958	0.0156	6	26090042	0.3781	6	26090042	0.3781	0.0641723
0.12256	0.386809	0.0111614	3.63078e-263	G	C	BTN2A1	A	G	0.012057	5.10152e-10	1721	29223493	6	-0.190604	0.0161	6	29255716	2.22075e-32	6	29255716	2.22075e-32	0.10828
0.12256	0.386809	0.0111614	3.63078e-263	G	C	BTN2A1	C	G	0.012057	5.10152e-10	1721	29223493	6	-0.190604	0.0161	6	29255716	2.22075e-32	6	29255716	2.22075e-32	0.10828
0.143879	0.293167	0.0104586	6.77642e-173	G	T	BTN2A1	A	G	0.011267	5.86543e-10	1721	30333505	6	-0.1608	0.0156	6	30365728	5.44753e-25	6	30365728	5.44753e-25	0.123439
0.143879	0.293167	0.0104586	6.77642e-173	G	T	BTN2A1	T	G	0.011267	5.86543e-10	1721	30333505	6	-0.1608	0.0156	6	30365728	5.44753e-25	6	30365728	5.44753e-25	0.123439
0.485955	-0.0105377	0.00715769	0.140963	G	A	BTN2A1	A	G	0.0079983	2.41713e-09	1721	540741	7	-0.0051965	0.015	7	501104	0.7293	7	501104	0.7293	0.485478
0.0577434	0.0361768	0.0152638	0.0177832	A	G	BTN2A1	G	A	0.017426	6.39735e-17	1721	130645692	8	0.0198966	0.02	8	129633446	0.3202	8	129633446	0.3202	0.0553717
schizophrenia_uk_EIF2AK3_0122
eaf.X	beta.X	se.X	pval.X	other_allele.X	effect_allele.X	id.X	effect_allele.M	other_allele.M	se.M	pval.M	id.M	BP_37	CHR_37	beta.Y	se.Y	chr38.Y.x	pos38.Y.x	pval.Y.x	chr38.Y.y	pos38.Y.y	pval.Y.y	eaf_avg
0.589893	0.00027984	0.00765602	0.970842	A	G	EIF2AK3	G	A	0.0078987	2.45471e-11	122	10499103	11	0.0105959	0.008	11	10477556	0.189	11	10477556	0.189	0.607447
0.492456	-0.0045088	0.00762714	0.554418	C	G	EIF2AK3	T	C	0.0078169	1.46049e-09	122	80191817	13	-0.0335025	0.0079	13	79617682	2.29298e-05	13	79617682	2.29298e-05	0.473728
0.228225	-0.0130567	0.00900383	0.147023	T	C	EIF2AK3	C	T	0.009269	7.90679e-12	122	65208026	14	-0.0107025	0.01	14	64741308	0.2862	14	64741308	0.2862	0.212613
0.40779	0.00570925	0.0076683	0.456558	G	A	EIF2AK3	A	G	0.0078965	3.75751e-09	122	88414211	14	0.00260339	0.0082	14	87947867	0.748201	14	87947867	0.748201	0.384395
0.283492	-0.0014428	0.00838694	0.86341	G	C	EIF2AK3	C	G	0.008616	3.89045e-11	122	40731411	17	0.00130085	0.0088	17	42579393	0.8841	17	42579393	0.8841	0.272246
0.41424	-0.0015867	0.0076958	0.836651	G	A	EIF2AK3	A	G	0.0078762	1.61808e-28	122	205789282	1	0.0252973	0.0087	1	205820154	0.00377998	1	205820154	0.00377998	0.40912
0.14832	0.00508927	0.010676	0.633575	C	T	EIF2AK3	T	C	0.011056	3.29382e-08	122	41061678	1	0.025205	0.0117	1	40596006	0.0314203	1	40596006	0.0314203	0.13816
0.304805	-0.0144876	0.00820152	0.0773197	C	T	EIF2AK3	T	C	0.0084382	1.07078e-10	122	30953295	22	-0.0232965	0.0082	22	30557308	0.004705	22	30557308	0.004705	0.314402
0.281121	-0.119766	0.00840479	4.4978e-46	G	A	EIF2AK3	A	G	0.0085902	4.33012e-10	122	88934090	2	-0.0115036	0.0084	2	88634572	0.1738	2	88634572	0.1738	0.297561
0.313497	0.00067738	0.00816182	0.933856	C	T	EIF2AK3	T	C	0.0084051	8.60003e-09	122	184075958	3	-0.0020978	0.0097	3	184358170	0.8308	3	184358170	0.8308	0.285249
0.0936402	0.0115842	0.013226	0.381104	G	C	EIF2AK3	C	G	0.013419	1.22772e-08	122	190678438	3	-0.0059026	0.0157	3	190960649	0.7086	3	190960649	0.7086	0.0858201
0.717706	-0.0041307	0.0083971	0.622778	T	C	EIF2AK3	C	T	0.0085642	1.12047e-08	122	39509440	3	-0.0061014	0.0084	3	39467949	0.4707	3	39467949	0.4707	0.686853
0.302478	-0.0025187	0.00818972	0.758434	G	A	EIF2AK3	A	G	0.0084523	1.76198e-14	122	56424185	4	0.0121029	0.0082	4	55558018	0.1397	4	55558018	0.1397	0.335739
0.229783	-0.0102138	0.00894603	0.253575	T	C	EIF2AK3	C	T	0.0093191	1.78772e-09	122	81440164	4	-0.0078987	0.0087	4	80519010	0.3657	4	80519010	0.3657	0.249891
0.153984	-0.02481	0.0104538	0.0176303	A	G	EIF2AK3	G	A	0.010696	8.10961e-12	122	31016550	6	-0.142202	0.014	6	31048773	2.80996e-24	6	31048773	2.80996e-24	0.136492
0.340281	0.0138481	0.00798039	0.0826932	T	C	EIF2AK3	C	T	0.0081847	4.25011e-08	122	12247330	7	0.0122953	0.0082	7	12207704	0.1335	7	12207704	0.1335	0.336641
0.0576806	0.0107187	0.0161986	0.508157	A	G	EIF2AK3	G	A	0.016908	3.66438e-13	122	130645692	8	0.0198966	0.02	8	129633446	0.3202	8	129633446	0.3202	0.0553403
0.453394	-0.001207	0.00765037	0.874636	A	G	EIF2AK3	G	A	0.007811	7.94328e-17	122	22264316	8	-0.0043007	0.0079	8	22406803	0.5843	8	22406803	0.5843	0.482697
0.459278	-0.0028486	0.00763213	0.708977	T	G	EIF2AK3	A	T	0.0077889	1.86209e-16	122	22264334	8	-0.0042012	0.0079	8	22406821	0.5921	8	22406821	0.5921	0.488639
0.459278	-0.0028486	0.00763213	0.708977	T	G	EIF2AK3	G	T	0.0077889	1.86209e-16	122	22264334	8	-0.0042012	0.0079	8	22406821	0.5921	8	22406821	0.5921	0.488639
schizophrenia_uk_EIF2AK3_0123
eaf.X	beta.X	se.X	pval.X	other_allele.X	effect_allele.X	id.X	effect_allele.M	other_allele.M	se.M	pval.M	id.M	BP_37	CHR_37	beta.Y	se.Y	chr38.Y.x	pos38.Y.x	pval.Y.x	chr38.Y.y	pos38.Y.y	pval.Y.y	eaf_avg
0.466178	-0.0024991	0.00758038	0.741638	A	G	EIF2AK3	G	A	0.0077994	1.72187e-13	123	10468906	11	0.00210221	0.0079	11	10447359	0.792301	11	10447359	0.792301	0.490589
0.492456	-0.0045088	0.00762714	0.554418	C	G	EIF2AK3	T	C	0.0078159	2.23872e-11	123	80191817	13	-0.0335025	0.0079	13	79617682	2.29298e-05	13	79617682	2.29298e-05	0.473728
0.518867	-0.0045423	0.00755439	0.547651	G	A	EIF2AK3	A	G	0.0077466	1.74221e-08	123	57363484	14	0.0034961	0.0078	14	56896766	0.6531	14	56896766	0.6531	0.529933
0.22816	-0.0133057	0.0089989	0.139249	T	G	EIF2AK3	G	T	0.0092654	8.87156e-12	123	65206493	14	-0.0108015	0.01	14	64739775	0.2826	14	64739775	0.2826	0.21258
0.390295	0.00364594	0.0077561	0.638302	T	C	EIF2AK3	C	T	0.0080224	1.57943e-08	123	19438321	17	0.0266007	0.0085	17	19535008	0.00172199	17	19535008	0.00172199	0.374148
0.427833	0.00267726	0.00765762	0.726624	A	G	EIF2AK3	G	A	0.0078353	1.97469e-09	123	19890237	17	0.0326988	0.0082	17	19986924	6.28001e-05	17	19986924	6.28001e-05	0.400917
0.370246	0.00284398	0.00784316	0.716899	A	G	EIF2AK3	G	A	0.0080177	2.77907e-08	123	40678372	17	-0.0139029	0.0079	17	42526354	0.0806102	17	42526354	0.0806102	0.394123
0.414033	-0.0010921	0.00769684	0.887167	T	A	EIF2AK3	A	T	0.0078809	4.90908e-27	123	205799987	1	0.025205	0.0087	1	205830859	0.00386696	1	205830859	0.00386696	0.409017
0.257776	-0.016202	0.00868898	0.06223	A	G	EIF2AK3	G	A	0.0089193	4.75445e-08	123	30898015	22	-0.0213015	0.0092	22	30502028	0.0207601	22	30502028	0.0207601	0.258888
0.660155	0.119775	0.00796689	4.38733e-51	T	A	EIF2AK3	A	T	0.0081532	4.48745e-12	123	88880064	2	0.00640044	0.0081	2	88580546	0.4288	2	88580546	0.4288	0.647077
0.0887278	0.00953901	0.0133763	0.475767	G	A	EIF2AK3	A	G	0.013495	4.00867e-12	123	190623136	3	-0.001998	0.0154	3	190905347	0.8957	3	190905347	0.8957	0.0823639
0.72439	-0.002698	0.00845907	0.74977	G	A	EIF2AK3	A	G	0.0086381	2.2413e-09	123	39508968	3	-0.0069955	0.0084	3	39467477	0.4039	3	39467477	0.4039	0.692695
0.340281	0.0138481	0.00798039	0.0826932	T	C	EIF2AK3	C	T	0.0081838	8.15643e-10	123	12247330	7	0.0122953	0.0082	7	12207704	0.1335	7	12207704	0.1335	0.336641
0.0576806	0.0107187	0.0161986	0.508157	A	G	EIF2AK3	G	A	0.01691	1.89234e-11	123	130645692	8	0.0198966	0.02	8	129633446	0.3202	8	129633446	0.3202	0.0553403
0.453394	-0.001207	0.00765037	0.874636	A	G	EIF2AK3	G	A	0.0078098	4.46684e-19	123	22264316	8	-0.0043007	0.0079	8	22406803	0.5843	8	22406803	0.5843	0.482697
0.459278	-0.0028486	0.00763213	0.708977	T	G	EIF2AK3	A	T	0.0077877	1.55597e-18	123	22264334	8	-0.0042012	0.0079	8	22406821	0.5921	8	22406821	0.5921	0.488639
0.459278	-0.0028486	0.00763213	0.708977	T	G	EIF2AK3	G	T	0.0077877	1.55597e-18	123	22264334	8	-0.0042012	0.0079	8	22406821	0.5921	8	22406821	0.5921	0.488639
0.404801	0.0036488	0.00769819	0.635512	A	G	EIF2AK3	G	A	0.0079587	2.96688e-08	123	27103024	8	-0.0096037	0.0081	8	27245507	0.2353	8	27245507	0.2353	0.3889
schizophrenia_uk_EIF2AK3_0161
eaf.X	beta.X	se.X	pval.X	other_allele.X	effect_allele.X	id.X	effect_allele.M	other_allele.M	se.M	pval.M	id.M	BP_37	CHR_37	beta.Y	se.Y	chr38.Y.x	pos38.Y.x	pval.Y.x	chr38.Y.y	pos38.Y.y	pval.Y.y	eaf_avg
0.268998	-0.0031002	0.00873826	0.722753	A	G	EIF2AK3	G	A	0.0089528	3.54895e-09	161	130842249	10	-0.0008996	0.009	10	129043985	0.9167	10	129043985	0.9167	0.293999
0.466471	-0.0024406	0.00757304	0.747245	C	T	EIF2AK3	T	C	0.0077909	1.90195e-09	161	10471218	11	0.00260339	0.0079	11	10449671	0.741199	11	10449671	0.741199	0.490735
0.506044	-0.0009862	0.00759113	0.896632	G	T	EIF2AK3	T	G	0.0077935	7.03396e-10	161	95745187	11	0.00120072	0.008	11	96012024	0.8847	11	96012024	0.8847	0.535522
0.215768	0.00643476	0.00922843	0.485631	G	T	EIF2AK3	T	G	0.0094026	2.5398e-08	161	102409546	12	0.00090041	0.0091	12	102015768	0.9176	12	102015768	0.9176	0.237384
0.0713664	-0.0076819	0.0146924	0.601081	A	G	EIF2AK3	G	A	0.015378	6.09116e-10	161	100390236	13	0.00690378	0.0178	13	99737982	0.6967	13	99737982	0.6967	0.0636832
0.695401	-0.0048964	0.00820897	0.550863	G	A	EIF2AK3	A	G	0.0084397	9.84691e-09	161	4580034	16	-0.0418039	0.0083	16	4530033	5.325e-07	16	4530033	5.325e-07	0.6932
0.11688	-0.0055549	0.0118036	0.637918	C	T	EIF2AK3	T	C	0.012159	2.43837e-10	161	49391164	16	0.00290421	0.0114	16	49357253	0.7979	16	49357253	0.7979	0.12544
0.580352	-0.0038635	0.00767076	0.614495	A	G	EIF2AK3	G	A	0.0078697	2.36374e-08	161	44748467	18	0.014596	0.0079	18	47222096	0.0648993	18	47222096	0.0648993	0.558176
0.222003	-0.0009976	0.00901948	0.911928	C	T	EIF2AK3	T	C	0.0093093	2.35505e-09	161	22444975	1	0.00879859	0.0092	1	22118482	0.3385	1	22118482	0.3385	0.262001
0.0692278	-0.0317143	0.0149132	0.0334534	T	A	EIF2AK3	A	T	0.015285	1.6263e-09	161	51725161	1	-0.0063995	0.0174	1	51259489	0.7137	1	51259489	0.7137	0.0686139
0.368672	-0.004582	0.00782816	0.558333	C	G	EIF2AK3	G	C	0.0080303	4.36918e-10	161	53772544	1	-0.0086029	0.0081	1	53306872	0.2869	1	53306872	0.2869	0.398836
0.568531	0.00241473	0.00779944	0.756863	T	G	EIF2AK3	G	T	0.0080147	3.3075e-08	161	16259828	2	-0.0199987	0.0094	2	16119706	0.0336302	2	16119706	0.0336302	0.562766
0.201626	-0.0027507	0.0103684	0.790781	T	A	EIF2AK3	A	T	0.010499	2.36048e-11	161	16386265	2	-0.005097	0.0133	2	16204997	0.702499	2	16204997	0.702499	0.190313
0.712027	0.118583	0.00833789	6.67575e-46	A	G	EIF2AK3	G	A	0.0085302	2.58107e-10	161	88878133	2	0.00940408	0.0084	2	88578615	0.2609	2	88578615	0.2609	0.696514
0.622482	-0.0118913	0.00778881	0.126831	C	T	EIF2AK3	T	C	0.0080114	7.2277e-11	161	49273996	3	-0.0329995	0.0086	3	49236563	0.0001224	3	49236563	0.0001224	0.652241
0.074402	0.0179149	0.0144671	0.215599	C	T	EIF2AK3	T	C	0.015128	6.5013e-65	161	103188709	4	0.157496	0.0168	4	102267552	7.17794e-21	4	102267552	7.17794e-21	0.070701
0.299163	-0.003797	0.00822219	0.644223	G	A	EIF2AK3	A	G	0.008486	3.81066e-09	161	56442023	4	0.0129029	0.0082	4	55575856	0.118	4	55575856	0.118	0.332581
0.321295	-1.58e-05	0.00807036	0.998442	T	C	EIF2AK3	C	T	0.0083174	2.07157e-09	161	112431323	5	-0.0176041	0.0085	5	113095626	0.0378896	5	113095626	0.0378896	0.309148
0.711719	-0.0026346	0.00833879	0.752049	C	T	EIF2AK3	T	C	0.0085022	1.54064e-08	161	108983527	6	-0.0507026	0.0084	6	108662324	1.99099e-09	6	108662324	1.99099e-09	0.709859
0.0767424	-0.0167449	0.0142307	0.239327	C	T	EIF2AK3	T	C	0.014786	5.86138e-16	161	26072992	6	0.00889948	0.0185	6	26072764	0.632	6	26072764	0.632	0.0688712
0.142672	-0.010246	0.010748	0.34044	A	G	EIF2AK3	G	A	0.011053	6.96627e-09	161	26582327	6	-0.117098	0.0121	6	26582099	2.73527e-22	6	26582099	2.73527e-22	0.133336
0.788137	0.00108191	0.00927834	0.907172	T	G	EIF2AK3	G	T	0.0094545	9.517e-10	161	100155845	6	0.0151035	0.0107	6	99707969	0.1567	6	99707969	0.1567	0.790569
0.564024	0.0075567	0.00761863	0.32126	G	T	EIF2AK3	T	G	0.007823	7.87046e-19	161	103352750	7	-0.0077995	0.0078	7	103712303	0.3165	7	103712303	0.3165	0.563012
0.360477	0.00101768	0.00786724	0.897075	G	A	EIF2AK3	A	G	0.0081175	1.7378e-11	161	103398483	7	0.00900038	0.0083	7	103758036	0.2807	7	103758036	0.2807	0.365239
schizophrenia_uk_EIF2AK3_1650
eaf.X	beta.X	se.X	pval.X	other_allele.X	effect_allele.X	id.X	effect_allele.M	other_allele.M	se.M	pval.M	id.M	BP_37	CHR_37	beta.Y	se.Y	chr38.Y.x	pos38.Y.x	pval.Y.x	chr38.Y.y	pos38.Y.y	pval.Y.y	eaf_avg
0.340104	-0.120734	0.00797025	7.79471e-52	T	G	EIF2AK3	G	T	0.0083886	1.17463e-09	1650	88929736	2	-0.0066975	0.0081	2	88630218	0.4044	2	88630218	0.4044	0.353052
0.460121	-0.0029118	0.0075675	0.700408	C	T	EIF2AK3	T	C	0.0080108	1.2735e-11	1650	10473889	11	0.00729656	0.0079	11	10452342	0.3545	11	10452342	0.3545	0.483561
0.663145	0.0142206	0.00795274	0.0737531	T	C	EIF2AK3	C	T	0.0084622	4.61743e-08	1650	10679441	11	-0.0009995	0.009	11	10657894	0.9078	11	10657894	0.9078	0.684072
0.22852	-0.0088729	0.00900608	0.324522	C	T	EIF2AK3	T	C	0.0096094	3.81154e-08	1650	118543563	11	-0.0084046	0.009	11	118672854	0.3479	11	118672854	0.3479	0.23426
0.761555	0.0176951	0.00887146	0.046085	C	G	EIF2AK3	G	C	0.0093904	2.37301e-08	1650	74702999	18	0.00030005	0.009	18	76991043	0.9768	18	76991043	0.9768	0.742278
0.744006	-0.0020085	0.00869627	0.817347	G	T	EIF2AK3	T	G	0.0092043	3.50913e-08	1650	201476815	1	0.00230265	0.0088	1	201507687	0.7973	1	201507687	0.7973	0.727503
schizophrenia_uk_EIF2AK3_1666
eaf.X	beta.X	se.X	pval.X	other_allele.X	effect_allele.X	id.X	effect_allele.M	other_allele.M	se.M	pval.M	id.M	BP_37	CHR_37	beta.Y	se.Y	chr38.Y.x	pos38.Y.x	pval.Y.x	chr38.Y.y	pos38.Y.y	pval.Y.y	eaf_avg
0.340104	-0.120734	0.00797025	7.79471e-52	T	G	EIF2AK3	G	T	0.0083876	3.21366e-11	1666	88929736	2	-0.0066975	0.0081	2	88630218	0.4044	2	88630218	0.4044	0.353052
0.357719	-0.0207157	0.00785709	0.00837529	A	C	EIF2AK3	C	A	0.0083339	1.52827e-08	1666	105642803	10	0.0034961	0.008	10	103883045	0.6608	10	103883045	0.6608	0.38236
0.460121	-0.0029118	0.0075675	0.700408	C	T	EIF2AK3	T	C	0.0080091	1.67494e-14	1666	10473889	11	0.00729656	0.0079	11	10452342	0.3545	11	10452342	0.3545	0.483561
0.288814	-0.0034869	0.00830967	0.674761	G	T	EIF2AK3	T	G	0.0088254	3.94457e-11	1666	10664033	11	0.00190181	0.0094	11	10642486	0.8384	11	10642486	0.8384	0.268907
0.133203	0.0108997	0.0110906	0.325708	G	A	EIF2AK3	A	G	0.011792	2.54097e-16	1666	44636833	11	0.0197028	0.0105	11	44615283	0.0604394	11	44615283	0.0604394	0.161602
0.0442521	0.00875514	0.0183237	0.632791	C	A	EIF2AK3	A	C	0.019522	5.75705e-09	1666	55541421	14	-0.0467977	0.0222	14	55074703	0.0348402	14	55074703	0.0348402	0.042626
0.191868	-0.0053695	0.010014	0.591819	A	G	EIF2AK3	G	A	0.010672	3.16228e-14	1666	44255550	17	-0.0605964	0.0121	17	46178184	6.05801e-07	17	46178184	6.05801e-07	0.182934
0.651825	-0.0084912	0.00797992	0.287294	T	C	EIF2AK3	C	T	0.0084426	1.20504e-11	1666	13835087	3	-0.0008996	0.0081	3	13793590	0.9152	3	13793590	0.9152	0.632912
0.526645	0.00041615	0.0075663	0.956139	C	T	EIF2AK3	T	C	0.0079491	6.223e-14	1666	39512551	3	-0.0018982	0.0082	3	39471060	0.8127	3	39471060	0.8127	0.480322
0.750239	0.00037706	0.00873034	0.965551	T	C	EIF2AK3	C	T	0.0091916	6.42688e-11	1666	12699776	9	0.00790113	0.0092	9	12699776	0.3921	9	12699776	0.3921	0.69412
schizophrenia_uk_EIF2AK3_1667
eaf.X	beta.X	se.X	pval.X	other_allele.X	effect_allele.X	id.X	effect_allele.M	other_allele.M	se.M	pval.M	id.M	BP_37	CHR_37	beta.Y	se.Y	chr38.Y.x	pos38.Y.x	pval.Y.x	chr38.Y.y	pos38.Y.y	pval.Y.y	eaf_avg
0.340104	-0.120734	0.00797025	7.79471e-52	T	G	EIF2AK3	G	T	0.0083889	5.05708e-09	1667	88929736	2	-0.0066975	0.0081	2	88630218	0.4044	2	88630218	0.4044	0.353052
0.288757	-0.006811	0.00843294	0.41928	G	A	EIF2AK3	A	G	0.0089391	1.59845e-08	1667	105459116	10	0.00429923	0.0092	10	103699358	0.6362	10	103699358	0.6362	0.274379
0.455097	-0.0023373	0.00757923	0.757792	C	T	EIF2AK3	T	C	0.0080294	1.39637e-13	1667	10481667	11	0.00859685	0.0079	11	10460120	0.2762	11	10460120	0.2762	0.478548
0.288074	-0.0047621	0.00830785	0.566505	C	T	EIF2AK3	T	C	0.0088221	2.6485e-11	1667	10664901	11	0.00240288	0.0094	11	10643354	0.803	11	10643354	0.803	0.267037
0.133203	0.0108997	0.0110906	0.325708	G	A	EIF2AK3	A	G	0.011789	8.55067e-20	1667	44636833	11	0.0197028	0.0105	11	44615283	0.0604394	11	44615283	0.0604394	0.161602
0.0911539	-0.0062282	0.0131008	0.634499	A	G	EIF2AK3	G	A	0.013955	1.46825e-09	1667	110792743	13	0.0136021	0.0153	13	110140396	0.3733	13	110140396	0.3733	0.089577
0.196138	-0.0065325	0.00997508	0.512543	C	T	EIF2AK3	T	C	0.01063	5.61048e-12	1667	44283571	17	-0.0654974	0.0121	17	46206205	5.76899e-08	17	46206205	5.76899e-08	0.185569
0.532031	-0.0067198	0.00756662	0.374493	G	A	EIF2AK3	A	G	0.0080355	1.09901e-08	1667	17596144	19	-0.0056043	0.0083	19	17485335	0.504001	19	17485335	0.504001	0.504516
0.210907	0.00369479	0.00929289	0.69093	C	T	EIF2AK3	T	C	0.0098291	3.83266e-08	1667	232055684	2	0.0187955	0.0095	2	231190970	0.04854	2	231190970	0.04854	0.211453
0.651825	-0.0084912	0.00797992	0.287294	T	C	EIF2AK3	C	T	0.0084431	9.24698e-11	1667	13835087	3	-0.0008996	0.0081	3	13793590	0.9152	3	13793590	0.9152	0.632912
0.526645	0.00041615	0.0075663	0.956139	C	T	EIF2AK3	T	C	0.0079508	5.05825e-11	1667	39512551	3	-0.0018982	0.0082	3	39471060	0.8127	3	39471060	0.8127	0.480322
0.491357	-0.0062949	0.00756004	0.40504	A	C	EIF2AK3	C	A	0.0080262	7.21938e-10	1667	76211681	3	-0.0218006	0.0078	3	76162530	0.00487596	3	76162530	0.00487596	0.494679
0.587634	0.00584681	0.00761843	0.44281	G	A	EIF2AK3	A	G	0.0081102	8.06863e-09	1667	42445400	8	0.0192032	0.0078	8	42590257	0.01333	8	42590257	0.01333	0.581317
0.750239	0.00037706	0.00873034	0.965551	T	C	EIF2AK3	C	T	0.0091924	8.69161e-10	1667	12699776	9	0.00790113	0.0092	9	12699776	0.3921	9	12699776	0.3921	0.69412
schizophrenia_uk_EIF4G3_1663
eaf.X	beta.X	se.X	pval.X	other_allele.X	effect_allele.X	id.X	effect_allele.M	other_allele.M	se.M	pval.M	id.M	BP_37	CHR_37	beta.Y	se.Y	chr38.Y.x	pos38.Y.x	pval.Y.x	chr38.Y.y	pos38.Y.y	pval.Y.y	eaf_avg
0.3412	0.00831486	0.00785435	0.289768	C	A	EIF4G3	A	C	0.0084236	1.09446e-09	1663	104343428	10	0.0259026	0.0086	10	102583671	0.00254302	10	102583671	0.00254302	0.3166
0.454797	0.00914348	0.00748442	0.221833	C	T	EIF4G3	T	C	0.0080323	1.11481e-08	1663	10481667	11	0.00859685	0.0079	11	10460120	0.2762	11	10460120	0.2762	0.478399
0.540784	-0.0066549	0.00745049	0.371738	C	T	EIF4G3	T	C	0.0080191	1.78443e-10	1663	58257847	15	-0.0075018	0.0078	15	57965649	0.3386	15	57965649	0.3386	0.516392
0.470029	0.00204899	0.00748528	0.784287	C	T	EIF4G3	T	C	0.0079879	1.37214e-10	1663	36253317	19	0.0226035	0.0077	19	35762416	0.00342602	19	35762416	0.00342602	0.477515
0.435112	0.00488823	0.0075131	0.515287	T	C	EIF4G3	C	T	0.0080452	1.50314e-12	1663	153934303	1	0.0323992	0.008	1	153961827	5.06396e-05	1	153961827	5.06396e-05	0.468056
0.441852	-0.0666778	0.0075287	8.25848e-19	T	C	EIF4G3	C	T	0.0080851	5.45381e-10	1663	21535330	1	-0.0179971	0.0084	1	21208837	0.0335097	1	21208837	0.0335097	0.412926
0.199212	-0.004747	0.0093574	0.611949	C	T	EIF4G3	T	C	0.0099308	1.24997e-08	1663	200999256	2	0.0655951	0.0092	2	200134533	1.12512e-12	2	200134533	1.12512e-12	0.213106
0.608535	-0.0226411	0.00763016	0.00300407	T	C	EIF4G3	C	T	0.0081751	7.2778e-10	1663	27730940	2	0.00260339	0.0078	2	27508073	0.744501	2	27508073	0.744501	0.595267
0.0940714	0.00038669	0.012848	0.975989	A	G	EIF4G3	G	A	0.013777	1.38708e-09	1663	54949256	7	0.00290421	0.0149	7	54881563	0.8468	7	54881563	0.8468	0.0915357
schizophrenia_uk_ENPP6_1653
eaf.X	beta.X	se.X	pval.X	other_allele.X	effect_allele.X	id.X	effect_allele.M	other_allele.M	se.M	pval.M	id.M	BP_37	CHR_37	beta.Y	se.Y	chr38.Y.x	pos38.Y.x	pval.Y.x	chr38.Y.y	pos38.Y.y	pval.Y.y	eaf_avg
0.456051	0.00793184	0.00697328	0.255345	C	T	ENPP6	T	C	0.0080283	4.96592e-11	1653	10478228	11	0.00879859	0.0079	11	10456681	0.2633	11	10456681	0.2633	0.480025
0.524402	-0.0124391	0.00694769	0.0733905	C	T	ENPP6	T	C	0.0080236	2.78676e-10	1653	17589548	19	-0.0074025	0.0082	19	17478739	0.3659	19	17478739	0.3659	0.499701
0.854399	-0.0009726	0.00981745	0.921084	G	A	ENPP6	A	G	0.011252	1.3499e-08	1653	18274867	21	0.00910129	0.01	21	16902547	0.3631	21	16902547	0.3631	0.831199
0.308032	-0.0110103	0.00755092	0.144802	A	T	ENPP6	T	A	0.008689	1.46049e-08	1653	187620297	2	0.00090041	0.0088	2	186755570	0.9147	2	186755570	0.9147	0.292016
0.423007	0.00704938	0.00705075	0.317404	C	T	ENPP6	T	C	0.0081191	9.93116e-16	1653	37068428	2	0.0326988	0.0079	2	36841285	3.60296e-05	2	36841285	3.60296e-05	0.436003
0.652824	-0.0065343	0.00734633	0.373754	T	C	ENPP6	C	T	0.0084389	8.6896e-18	1653	13835087	3	-0.0008996	0.0081	3	13793590	0.9152	3	13793590	0.9152	0.633412
0.653355	-0.20795	0.00763997	3.90841e-163	G	T	ENPP6	T	G	0.0084388	6.29506e-11	1653	185125306	4	0.0187955	0.009	4	184204153	0.0363597	4	184204153	0.0363597	0.685678
0.415905	-0.0009635	0.00719547	0.893483	A	G	ENPP6	G	A	0.0082461	4.45246e-08	1653	82789647	5	0.00900038	0.0085	5	83493828	0.2882	5	83493828	0.2882	0.378953
0.190488	-0.007103	0.00884619	0.422008	T	G	ENPP6	G	T	0.010097	1.78238e-20	1653	82861400	5	-0.0117013	0.0094	5	83565581	0.2125	5	83565581	0.2125	0.202244
0.298412	-0.0114001	0.00773326	0.140439	T	C	ENPP6	C	T	0.0089232	6.5283e-09	1653	127660763	7	0.0226956	0.0097	7	128020710	0.0200198	7	128020710	0.0200198	0.276206
0.264532	-0.0056998	0.00791807	0.471622	C	G	ENPP6	G	C	0.0090579	2.74726e-08	1653	38104144	9	0.00020002	0.0087	9	38104147	0.9773	9	38104147	0.9773	0.274266
schizophrenia_uk_ENPP6_1777
eaf.X	beta.X	se.X	pval.X	other_allele.X	effect_allele.X	id.X	effect_allele.M	other_allele.M	se.M	pval.M	id.M	BP_37	CHR_37	beta.Y	se.Y	chr38.Y.x	pos38.Y.x	pval.Y.x	chr38.Y.y	pos38.Y.y	pval.Y.y	eaf_avg
0.391486	-0.233449	0.00752088	1e-199	G	A	ENPP6	A	G	0.0081737	2.7919e-09	1777	185124305	4	0.00849599	0.0084	4	184203152	0.3115	4	184203152	0.3115	0.377243
0.860012	0.0218313	0.00997163	0.028572	G	A	ENPP6	A	G	0.011658	6.54485e-10	1777	105639421	10	0.0281012	0.0119	10	103879663	0.01874	10	103879663	0.01874	0.867006
0.506928	0.00173193	0.00696266	0.803558	A	G	ENPP6	G	A	0.007992	3.4033e-10	1777	49832239	10	0.00399798	0.0077	10	48624194	0.6037	10	48624194	0.6037	0.506464
0.513004	0.00124654	0.00698149	0.858292	T	C	ENPP6	C	T	0.0080079	8.29851e-11	1777	49844458	10	0.00329542	0.0078	10	48636413	0.6743	10	48636413	0.6743	0.511502
0.361798	-0.0004711	0.00722621	0.948021	C	T	ENPP6	T	C	0.008239	2.28455e-08	1777	82443417	11	-0.0024969	0.0081	11	82732375	0.7567	11	82732375	0.7567	0.387399
0.382162	0.00215668	0.0071389	0.762574	G	A	ENPP6	A	G	0.0082448	5.70164e-11	1777	118443690	12	-0.004002	0.0082	12	118005885	0.6204	12	118005885	0.6204	0.377581
0.734639	-0.0072977	0.00787577	0.354133	T	C	ENPP6	C	T	0.0090361	3.08958e-08	1777	110954510	13	-0.0063001	0.0087	13	110302163	0.4716	13	110302163	0.4716	0.723819
0.162838	0.00910515	0.00940604	0.333039	T	C	ENPP6	C	T	0.010887	3.53183e-17	1777	42947314	17	-0.006002	0.0115	17	44869946	0.6008	17	44869946	0.6008	0.156419
0.547285	0.00672662	0.00700317	0.336798	C	T	ENPP6	T	C	0.0080359	3.31436e-08	1777	43141342	17	-0.0173978	0.008	17	45063974	0.02939	17	45063974	0.02939	0.517643
0.63797	0.00025589	0.00724746	0.971834	A	G	ENPP6	G	A	0.0083525	5.37155e-10	1777	35026794	18	0.00680309	0.0083	18	37446831	0.4165	18	37446831	0.4165	0.648985
0.390517	-0.0140584	0.00746448	0.0596499	A	G	ENPP6	G	A	0.0085672	7.99834e-11	1777	156615114	1	-0.0142973	0.0089	1	156645322	0.107	1	156645322	0.107	0.392759
0.0195556	-0.017502	0.0255478	0.4933	C	T	ENPP6	T	C	0.02992	4.30626e-08	1777	30662813	22	-0.0218006	0.0327	22	30266824	0.5055	22	30266824	0.5055	0.0202778
0.559429	-0.0088005	0.00703973	0.211258	T	C	ENPP6	C	T	0.0080744	1.56675e-15	1777	30667277	22	-0.0291024	0.008	22	30271288	0.0002561	22	30271288	0.0002561	0.565214
0.619291	0.00356168	0.00714455	0.61812	G	C	ENPP6	C	G	0.0082226	1.01391e-14	1777	38467784	22	-0.0021976	0.0083	22	38071777	0.7945	22	38071777	0.7945	0.634645
0.601849	-0.0080536	0.00710256	0.256834	T	C	ENPP6	C	T	0.0081634	3.00538e-10	1777	13836296	3	-0.0003	0.008	3	13794799	0.9722	3	13794799	0.9722	0.586425
0.0993574	0.0109835	0.011714	0.34843	C	T	ENPP6	T	C	0.013673	3.66016e-10	1777	183395135	3	-0.0039024	0.0122	3	183677347	0.752101	3	183677347	0.752101	0.110179
0.635781	-0.0110451	0.00756489	0.144276	C	T	ENPP6	T	C	0.0082636	1.3213e-11	1777	54109623	4	0.00950503	0.0081	4	53243456	0.2395	4	53243456	0.2395	0.645891
0.265669	0.0150906	0.00786299	0.0549591	C	T	ENPP6	T	C	0.0090569	3.34195e-10	1777	139720831	5	-0.0005998	0.009	5	140341246	0.9477	5	140341246	0.9477	0.258835
0.687437	-0.0022729	0.00751438	0.762293	T	C	ENPP6	C	T	0.008582	2.38561e-09	1777	81882387	5	-0.0078987	0.0082	5	82586568	0.3381	5	82586568	0.3381	0.680218
0.415905	-0.0009635	0.00719547	0.893483	A	G	ENPP6	G	A	0.008237	2.54097e-23	1777	82789647	5	0.00900038	0.0085	5	83493828	0.2882	5	83493828	0.2882	0.378953
0.190339	-0.007063	0.0088416	0.424382	C	T	ENPP6	T	C	0.010066	4.02717e-57	1777	82860485	5	-0.0111971	0.0095	5	83564666	0.2373	5	83564666	0.2373	0.199169
0.767554	-0.0023587	0.00833795	0.777261	A	G	ENPP6	G	A	0.0094884	1.45512e-08	1777	142556312	6	-0.0197046	0.0097	6	142235175	0.0412003	6	142235175	0.0412003	0.782277
0.130985	0.00029777	0.0104337	0.977232	G	C	ENPP6	C	G	0.011743	3.27341e-11	1777	32080191	6	-0.154599	0.0146	6	32112414	4.37724e-26	6	32112414	4.37724e-26	0.118993
0.174832	0.00151391	0.00936099	0.871522	A	G	ENPP6	G	A	0.010786	4.96021e-10	1777	564240	7	-0.0315956	0.0205	7	524603	0.1233	7	524603	0.1233	0.167416
0.396024	0.00155898	0.00709037	0.825971	T	C	ENPP6	C	T	0.0081595	1.01368e-09	1777	101676363	8	0.0188974	0.0078	8	100664135	0.0154301	8	100664135	0.0154301	0.401012
0.0576842	-0.0208222	0.0149111	0.162587	A	G	ENPP6	G	A	0.017425	4.94311e-18	1777	130645692	8	0.0198966	0.02	8	129633446	0.3202	8	129633446	0.3202	0.0553421
0.284737	0.00494762	0.00770736	0.520916	A	G	ENPP6	G	A	0.0088637	5.55904e-11	1777	86574938	9	-0.0148985	0.009	9	83960023	0.0985689	9	83960023	0.0985689	0.271369
schizophrenia_uk_FAM172A_0649
eaf.X	beta.X	se.X	pval.X	other_allele.X	effect_allele.X	id.X	effect_allele.M	other_allele.M	se.M	pval.M	id.M	BP_37	CHR_37	beta.Y	se.Y	chr38.Y.x	pos38.Y.x	pval.Y.x	chr38.Y.y	pos38.Y.y	pval.Y.y	eaf_avg
0.455652	-0.0094742	0.00763419	0.2146	G	T	FAM172A	T	G	0.00796	1.47945e-09	649	59069053	14	0.0204987	0.0081	14	58602335	0.01096	14	58602335	0.01096	0.438326
0.459545	-0.0108319	0.00761678	0.154995	G	T	FAM172A	T	G	0.007966	1.12357e-10	649	59072226	14	0.019295	0.008	14	58605508	0.0161298	14	58605508	0.0161298	0.443773
0.348665	-0.00751	0.00817483	0.358266	C	T	FAM172A	T	C	0.0085671	3.39703e-08	649	30120372	16	0.0396976	0.0086	16	30109051	4.22202e-06	16	30109051	4.22202e-06	0.386833
0.150622	0.0108242	0.0105838	0.306443	C	T	FAM172A	T	C	0.011124	9.44713e-10	649	13109955	19	0.00040008	0.0111	19	12999141	0.9689	19	12999141	0.9689	0.152311
0.181656	0.00138909	0.00986917	0.888067	G	T	FAM172A	T	G	0.010324	2.0347e-08	649	32200518	19	-0.0171029	0.0114	19	31709612	0.1347	19	31709612	0.1347	0.167328
0.661824	-0.0046339	0.00781872	0.553406	C	A	FAM172A	A	C	0.0081961	1.12124e-09	649	31481146	6	-0.0006998	0.0084	6	31513369	0.9294	6	31513369	0.9294	0.670412
schizophrenia_uk_FKBPL_0662
eaf.X	beta.X	se.X	pval.X	other_allele.X	effect_allele.X	id.X	effect_allele.M	other_allele.M	se.M	pval.M	id.M	BP_37	CHR_37	beta.Y	se.Y	chr38.Y.x	pos38.Y.x	pval.Y.x	chr38.Y.y	pos38.Y.y	pval.Y.y	eaf_avg
0.631542	-0.0046953	0.00778202	0.546277	G	T	FKBPL	T	G	0.0082226	3.19227e-08	662	114098802	11	-0.0030952	0.0082	11	114228080	0.702999	11	114228080	0.702999	0.638771
0.332693	-0.0030216	0.00801495	0.706176	T	C	FKBPL	C	T	0.0084513	1.7334e-09	662	92319654	11	-0.0028958	0.0086	11	92586488	0.7382	11	92586488	0.7382	0.319346
0.150411	0.0009034	0.0104833	0.931327	C	T	FKBPL	T	C	0.011124	8.33105e-09	662	13109955	19	0.00040008	0.0111	19	12999141	0.9689	19	12999141	0.9689	0.152205
0.0233016	0.0490935	0.0247479	0.0472835	G	A	FKBPL	A	G	0.025909	2.47913e-08	662	58559510	1	0.0244976	0.0275	1	58093838	0.3728	1	58093838	0.3728	0.0241508
0.198742	-0.0031152	0.00942263	0.740943	C	G	FKBPL	G	C	0.0099014	9.65162e-10	662	4548643	2	0.002002	0.0098	2	4501053	0.8343	2	4501053	0.8343	0.202871
0.532683	0.00354	0.00749496	0.6367	G	T	FKBPL	T	G	0.0079283	1.17058e-09	662	52567014	3	-0.0636975	0.0077	3	52532998	1.56387e-16	3	52532998	1.56387e-16	0.529841
0.834773	-0.0057623	0.0100759	0.567394	G	T	FKBPL	T	G	0.010773	1.65158e-10	662	89013058	3	0.0140989	0.0102	3	88963908	0.1656	3	88963908	0.1656	0.831886
0.0167575	-0.0158521	0.0297067	0.593603	G	A	FKBPL	A	G	0.031623	1.83823e-08	662	92812105	5	-0.0844974	0.0448	5	93476399	0.0592994	5	93476399	0.0592994	0.0163788
0.131021	-0.0750349	0.0110666	1.1995e-11	G	C	FKBPL	C	G	0.011627	8.20352e-11	662	32080191	6	-0.154599	0.0146	6	32112414	4.37724e-26	6	32112414	4.37724e-26	0.119011
0.240468	0.0126071	0.00880099	0.152011	G	A	FKBPL	A	G	0.0093531	3.46817e-08	662	44041400	6	0.023801	0.0093	6	44073663	0.0107701	6	44073663	0.0107701	0.242734
schizophrenia_uk_FKBPL_1622
eaf.X	beta.X	se.X	pval.X	other_allele.X	effect_allele.X	id.X	effect_allele.M	other_allele.M	se.M	pval.M	id.M	BP_37	CHR_37	beta.Y	se.Y	chr38.Y.x	pos38.Y.x	pval.Y.x	chr38.Y.y	pos38.Y.y	pval.Y.y	eaf_avg
0.415049	-0.0028203	0.00759368	0.710341	T	C	FKBPL	C	T	0.0081414	2.11934e-09	1622	105455528	10	0.00080032	0.0082	10	103695770	0.9226	10	103695770	0.9226	0.401025
0.358741	-0.0231217	0.00777426	0.00293819	T	G	FKBPL	G	T	0.0083113	5.71479e-11	1622	105599770	10	0.00369682	0.0082	10	103840012	0.6474	10	103840012	0.6474	0.383371
0.506382	-0.0053299	0.00748655	0.476507	A	G	FKBPL	G	A	0.0079931	2.93495e-08	1622	49832239	10	0.00399798	0.0077	10	48624194	0.6037	10	48624194	0.6037	0.506191
0.51259	-0.0063281	0.00750553	0.39916	T	C	FKBPL	C	T	0.0080092	1.52757e-08	1622	49844458	10	0.00329542	0.0078	10	48636413	0.6743	10	48636413	0.6743	0.511295
0.284399	0.00465501	0.00833409	0.576468	C	A	FKBPL	A	C	0.0089178	7.92866e-10	1622	12890626	12	0.00150113	0.0088	12	12737692	0.8656	12	12737692	0.8656	0.2927
0.67787	0.00845753	0.00803843	0.292737	T	C	FKBPL	C	T	0.0085922	4.01328e-08	1622	100588279	14	0.0217958	0.0085	14	100121942	0.0107399	14	100121942	0.0107399	0.691935
0.142834	0.00617747	0.0106791	0.562953	C	T	FKBPL	T	C	0.011489	1.48594e-17	1622	42999702	17	-0.001998	0.0122	17	44922334	0.8699	17	44922334	0.8699	0.136417
0.220722	0.006022	0.00951117	0.526635	T	C	FKBPL	C	T	0.010204	2.91743e-08	1622	44865603	17	-0.0530003	0.0094	17	46788237	1.55099e-08	17	46788237	1.55099e-08	0.242361
0.390704	0.00502268	0.00803027	0.531664	A	G	FKBPL	G	A	0.0085687	2.46547e-08	1622	156615114	1	-0.0142973	0.0089	1	156645322	0.107	1	156645322	0.107	0.392852
0.304208	-0.0071651	0.00811606	0.377332	C	T	FKBPL	T	C	0.0086747	1.18195e-09	1622	30953295	22	-0.0232965	0.0082	22	30557308	0.004705	22	30557308	0.004705	0.314104
0.553742	0.00321259	0.00754997	0.670465	G	A	FKBPL	A	G	0.0080636	4.07474e-08	1622	201134736	2	0.0206007	0.008	2	200270013	0.01036	2	200270013	0.01036	0.576871
0.651082	-0.0187775	0.00787103	0.0170494	G	A	FKBPL	A	G	0.0083711	3.74973e-11	1622	54215243	4	0.00739729	0.0082	4	53349076	0.3712	4	53349076	0.3712	0.661541
0.261308	-0.0045029	0.00852871	0.597524	C	T	FKBPL	T	C	0.0091475	3.16446e-08	1622	139726292	5	-0.0007997	0.009	5	140346707	0.932	5	140346707	0.932	0.254654
0.417943	0.00095673	0.00756758	0.899396	A	G	FKBPL	G	A	0.0080561	3.71279e-08	1622	159635883	5	-0.0035039	0.0078	5	160208876	0.6566	5	160208876	0.6566	0.416971
0.341101	-0.0116566	0.00790591	0.14037	C	T	FKBPL	T	C	0.0084605	2.319e-08	1622	78416416	5	0.0113036	0.0081	5	79120593	0.1637	5	79120593	0.1637	0.35055
0.693058	-0.0077435	0.00812069	0.340313	A	T	FKBPL	T	A	0.0086437	3.45621e-08	1622	81888493	5	-0.0107025	0.0083	5	82592674	0.1968	5	82592674	0.1968	0.688029
0.413237	-0.0059045	0.00760019	0.437225	A	G	FKBPL	G	A	0.0081404	2.00124e-08	1622	82394383	5	0.00310482	0.0085	5	83098564	0.7177	5	83098564	0.7177	0.382618
0.415859	-0.0046659	0.00774175	0.546711	A	G	FKBPL	G	A	0.0082355	6.23735e-26	1622	82789647	5	0.00900038	0.0085	5	83493828	0.2882	5	83493828	0.2882	0.378929
0.190416	0.0123732	0.00950626	0.193059	T	G	FKBPL	G	T	0.010082	3.06196e-41	1622	82861400	5	-0.0117013	0.0094	5	83565581	0.2125	5	83565581	0.2125	0.202208
0.144115	-0.0447967	0.0106173	2.4516e-05	G	T	FKBPL	A	G	0.011268	3.1521e-09	1622	30333505	6	-0.1608	0.0156	6	30365728	5.44753e-25	6	30365728	5.44753e-25	0.123558
0.144115	-0.0447967	0.0106173	2.4516e-05	G	T	FKBPL	T	G	0.011268	3.1521e-09	1622	30333505	6	-0.1608	0.0156	6	30365728	5.44753e-25	6	30365728	5.44753e-25	0.123558
0.129574	-0.0789857	0.0111917	1.69473e-12	G	A	FKBPL	A	G	0.011875	1.30317e-11	1622	31745464	6	-0.156602	0.0148	6	31777687	4.51336e-26	6	31777687	4.51336e-26	0.117787
0.143065	0.00198618	0.0108866	0.855235	C	T	FKBPL	T	C	0.011681	2.38561e-08	1622	556128	7	0.00640044	0.0229	7	516491	0.781	7	516491	0.781	0.137533
0.0579063	0.0172323	0.016017	0.281984	A	G	FKBPL	G	A	0.017437	3.56697e-08	1622	130645692	8	0.0198966	0.02	8	129633446	0.3202	8	129633446	0.3202	0.0554531
0.015816	0.0349158	0.0307299	0.255866	C	A	FKBPL	A	C	0.0093536	5.16179e-09	1622	75078893	8	0.0187955	0.0265	8	74166658	0.4789	8	74166658	0.4789	0.020908
0.015816	0.0349158	0.0307299	0.255866	C	A	FKBPL	T	C	0.0093536	5.16179e-09	1622	75078893	8	0.0187955	0.0265	8	74166658	0.4789	8	74166658	0.4789	0.020908
0.764337	-0.004018	0.00881926	0.648682	G	C	FKBPL	C	G	0.0094573	1.84714e-09	1622	75088047	8	-0.0147999	0.0096	8	74175812	0.1219	8	74175812	0.1219	0.778169
schizophrenia_uk_FKBPL_1623
eaf.X	beta.X	se.X	pval.X	other_allele.X	effect_allele.X	id.X	effect_allele.M	other_allele.M	se.M	pval.M	id.M	BP_37	CHR_37	beta.Y	se.Y	chr38.Y.x	pos38.Y.x	pval.Y.x	chr38.Y.y	pos38.Y.y	pval.Y.y	eaf_avg
0.45263	0.00579956	0.00748862	0.438665	G	A	FKBPL	A	G	0.0080509	1.92221e-08	1623	105422957	10	0.00700447	0.0078	10	103663199	0.3712	10	103663199	0.3712	0.465315
0.359989	-0.0224286	0.00777424	0.00391426	G	T	FKBPL	T	G	0.0083086	1.57979e-08	1623	105614452	10	0.00480151	0.0081	10	103854694	0.5487	10	103854694	0.5487	0.384495
0.482986	-0.0053804	0.00749375	0.472766	T	C	FKBPL	C	T	0.007998	1.21311e-09	1623	49829983	10	0.00339576	0.0078	10	48621938	0.6665	10	48621938	0.6665	0.481993
0.506382	-0.0053299	0.00748655	0.476507	A	G	FKBPL	G	A	0.0079927	5.22637e-09	1623	49832239	10	0.00399798	0.0077	10	48624194	0.6037	10	48624194	0.6037	0.506191
0.44565	-0.0056498	0.00752009	0.452479	T	C	FKBPL	C	T	0.0080574	5.68068e-09	1623	10490415	11	0.00800193	0.0079	11	10468868	0.3098	11	10468868	0.3098	0.468825
0.558829	-0.0013029	0.00765444	0.864844	C	T	FKBPL	T	C	0.0082125	6.31393e-09	1623	118461838	12	-0.0027961	0.0084	12	118024033	0.742499	12	118024033	0.742499	0.580415
0.142834	0.00617747	0.0106791	0.562953	C	T	FKBPL	T	C	0.011492	4.59198e-14	1623	42999702	17	-0.001998	0.0122	17	44922334	0.8699	17	44922334	0.8699	0.136417
0.793957	0.0171416	0.00922558	0.0631626	C	T	FKBPL	T	C	0.0099442	4.02254e-08	1623	65977053	17	0.00810274	0.0092	17	67980937	0.3787	17	67980937	0.3787	0.753479
0.211247	0.0194949	0.00929363	0.0359352	G	C	FKBPL	C	G	0.0099592	1.17625e-08	1623	19035370	19	-0.0075018	0.0111	19	18924561	0.5005	19	18924561	0.5005	0.198624
0.558591	-0.0157052	0.00757503	0.0381461	T	C	FKBPL	C	T	0.0080757	3.35738e-13	1623	30667277	22	-0.0291024	0.008	22	30271288	0.0002561	22	30271288	0.0002561	0.564796
0.552486	-0.0198536	0.00762781	0.00924698	C	T	FKBPL	T	C	0.0081574	4.75445e-08	1623	30952941	22	-0.0145043	0.0079	22	30556954	0.0675103	22	30556954	0.0675103	0.537743
0.135907	0.0118863	0.0109906	0.27948	C	G	FKBPL	G	C	0.011747	4.73587e-08	1623	203664929	2	-0.0262037	0.0127	2	202800206	0.0395704	2	202800206	0.0395704	0.124953
0.261308	-0.0045029	0.00852871	0.597524	C	T	FKBPL	T	C	0.0091461	2.12569e-10	1623	139726292	5	-0.0007997	0.009	5	140346707	0.932	5	140346707	0.932	0.254654
0.693026	-0.0073062	0.00811245	0.367791	T	C	FKBPL	C	T	0.0086307	4.30527e-11	1623	81883162	5	-0.0100988	0.0082	5	82587343	0.221	5	82587343	0.221	0.686513
0.0915379	0.0326165	0.0130012	0.0121163	G	T	FKBPL	T	G	0.013944	1.61362e-08	1623	82547201	5	-0.0226026	0.0136	5	83251382	0.0968702	5	83251382	0.0968702	0.091769
0.415859	-0.0046659	0.00774175	0.546711	A	G	FKBPL	G	A	0.0082386	1.2388e-20	1623	82789647	5	0.00900038	0.0085	5	83493828	0.2882	5	83493828	0.2882	0.378929
0.190272	0.0123005	0.00950127	0.195452	C	T	FKBPL	T	C	0.010079	4.14954e-39	1623	82860485	5	-0.0111971	0.0095	5	83564666	0.2373	5	83564666	0.2373	0.199136
0.0621772	0.00080586	0.0155523	0.958675	G	C	FKBPL	C	G	0.013197	2.95937e-09	1623	26090270	6	-0.0136958	0.0156	6	26090042	0.3781	6	26090042	0.3781	0.0640886
0.0621772	0.00080586	0.0155523	0.958675	G	C	FKBPL	T	G	0.013197	2.95937e-09	1623	26090270	6	-0.0136958	0.0156	6	26090042	0.3781	6	26090042	0.3781	0.0640886
0.304474	0.0124263	0.0080795	0.124048	C	A	FKBPL	A	C	0.0086389	7.44046e-10	1623	26175852	6	0.0471021	0.0085	6	26175624	2.80298e-08	6	26175624	2.80298e-08	0.304237
0.122748	-0.0511553	0.0113281	6.30798e-06	G	C	FKBPL	A	G	0.012056	1.18086e-10	1623	29223493	6	-0.190604	0.0161	6	29255716	2.22075e-32	6	29255716	2.22075e-32	0.108374
0.122748	-0.0511553	0.0113281	6.30798e-06	G	C	FKBPL	C	G	0.012056	1.18086e-10	1623	29223493	6	-0.190604	0.0161	6	29255716	2.22075e-32	6	29255716	2.22075e-32	0.108374
0.144115	-0.0447967	0.0106173	2.4516e-05	G	T	FKBPL	A	G	0.011267	3.24938e-10	1623	30333505	6	-0.1608	0.0156	6	30365728	5.44753e-25	6	30365728	5.44753e-25	0.123558
0.144115	-0.0447967	0.0106173	2.4516e-05	G	T	FKBPL	T	G	0.011267	3.24938e-10	1623	30333505	6	-0.1608	0.0156	6	30365728	5.44753e-25	6	30365728	5.44753e-25	0.123558
0.129574	-0.0789857	0.0111917	1.69473e-12	G	A	FKBPL	A	G	0.011875	1.1995e-11	1623	31745464	6	-0.156602	0.0148	6	31777687	4.51336e-26	6	31777687	4.51336e-26	0.117787
0.338851	-0.0074193	0.00796075	0.351347	T	C	FKBPL	C	T	0.008533	1.65997e-08	1623	151423196	7	0.0318003	0.0095	7	151726110	0.0007973	7	151726110	0.0007973	0.314926
0.392607	0.00599586	0.00796219	0.451424	T	C	FKBPL	C	T	0.0084789	3.1989e-08	1623	542448	7	-0.0132025	0.0174	7	502811	0.4484	7	502811	0.4484	0.372304
0.143065	0.00198618	0.0108866	0.855235	C	T	FKBPL	T	C	0.011678	6.09537e-11	1623	556128	7	0.00640044	0.0229	7	516491	0.781	7	516491	0.781	0.137533
0.0579063	0.0172323	0.016017	0.281984	A	G	FKBPL	G	A	0.017432	9.46237e-13	1623	130645692	8	0.0198966	0.02	8	129633446	0.3202	8	129633446	0.3202	0.0554531
0.756987	-0.0054585	0.00871969	0.531315	A	C	FKBPL	C	A	0.00935	1.89278e-09	1623	75078682	8	-0.0153023	0.0095	8	74166447	0.1068	8	74166447	0.1068	0.771993
0.015816	0.0349158	0.0307299	0.255866	C	A	FKBPL	A	C	0.0093534	2.65766e-09	1623	75078893	8	0.0187955	0.0265	8	74166658	0.4789	8	74166658	0.4789	0.020908
0.015816	0.0349158	0.0307299	0.255866	C	A	FKBPL	T	C	0.0093534	2.65766e-09	1623	75078893	8	0.0187955	0.0265	8	74166658	0.4789	8	74166658	0.4789	0.020908
schizophrenia_uk_FKBPL_1624
eaf.X	beta.X	se.X	pval.X	other_allele.X	effect_allele.X	id.X	effect_allele.M	other_allele.M	se.M	pval.M	id.M	BP_37	CHR_37	beta.Y	se.Y	chr38.Y.x	pos38.Y.x	pval.Y.x	chr38.Y.y	pos38.Y.y	pval.Y.y	eaf_avg
0.605631	-0.0116783	0.00764056	0.126399	C	T	FKBPL	T	C	0.0081898	3.40408e-12	1624	105621859	10	0.0120017	0.0082	10	103862101	0.1461	10	103862101	0.1461	0.626316
0.0938997	-0.0162105	0.0129827	0.211805	T	C	FKBPL	C	T	0.013885	1.26183e-10	1624	257308	11	-0.0061014	0.0144	11	257308	0.671301	11	257308	0.671301	0.0899498
0.163126	0.00880668	0.0101004	0.383258	T	C	FKBPL	C	T	0.010885	2.45471e-19	1624	42947314	17	-0.006002	0.0115	17	44869946	0.6008	17	44869946	0.6008	0.156563
0.546976	-0.0064742	0.00752857	0.389817	C	T	FKBPL	T	C	0.0080375	4.14954e-12	1624	43144195	17	-0.0173978	0.008	17	45066827	0.02922	17	45066827	0.02922	0.517488
0.220722	0.006022	0.00951117	0.526635	T	C	FKBPL	C	T	0.010195	7.99834e-21	1624	44865603	17	-0.0530003	0.0094	17	46788237	1.55099e-08	17	46788237	1.55099e-08	0.242361
0.28925	0.00572269	0.00826288	0.488575	A	C	FKBPL	C	A	0.0087615	3.73594e-08	1624	73888427	17	0.0122953	0.0087	17	75892346	0.158	17	75892346	0.158	0.282625
0.211247	0.0194949	0.00929363	0.0359352	G	C	FKBPL	C	G	0.0099596	4.00129e-08	1624	19035370	19	-0.0075018	0.0111	19	18924561	0.5005	19	18924561	0.5005	0.198624
0.390704	0.00502268	0.00803027	0.531664	A	G	FKBPL	G	A	0.0085686	1.48013e-08	1624	156615114	1	-0.0142973	0.0089	1	156645322	0.107	1	156645322	0.107	0.392852
0.558591	-0.0157052	0.00757503	0.0381461	T	C	FKBPL	C	T	0.0080786	2.5633e-08	1624	30667277	22	-0.0291024	0.008	22	30271288	0.0002561	22	30271288	0.0002561	0.564796
0.629346	-9.71e-05	0.00771076	0.989952	A	G	FKBPL	G	A	0.0082522	2.39332e-11	1624	38450620	22	0.00020002	0.0082	22	38054613	0.9763	22	38054613	0.9763	0.638673
0.65217	-0.0027089	0.00792376	0.732445	A	G	FKBPL	G	A	0.0084679	5.90201e-12	1624	13832611	3	-0.001399	0.0082	3	13791114	0.861	3	13791114	0.861	0.633085
0.163162	0.0125033	0.0101489	0.217953	G	A	FKBPL	A	G	0.010859	7.12853e-13	1624	183354008	3	-0.0063001	0.01	3	183636220	0.5292	3	183636220	0.5292	0.177081
0.348987	0.0186337	0.00785123	0.0176275	G	C	FKBPL	C	G	0.0083518	1.29122e-15	1624	54135271	4	-0.0088012	0.0082	4	53269104	0.2849	4	53269104	0.2849	0.338494
0.736403	0.0054019	0.00850099	0.525139	G	A	FKBPL	A	G	0.0091129	1.17355e-09	1624	139727260	5	0.00090041	0.009	5	140347675	0.9217	5	140347675	0.9217	0.742201
0.307279	0.00272605	0.00821592	0.74004	C	T	FKBPL	T	C	0.0087989	8.15643e-09	1624	64604810	5	-0.0119977	0.0086	5	65308983	0.1619	5	65308983	0.1619	0.30114
0.687347	-0.0073617	0.00807603	0.362005	T	C	FKBPL	C	T	0.008582	2.26308e-09	1624	81882387	5	-0.0078987	0.0082	5	82586568	0.3381	5	82586568	0.3381	0.680173
0.415859	-0.0046659	0.00774175	0.546711	A	G	FKBPL	G	A	0.0082285	1.57761e-37	1624	82789647	5	0.00900038	0.0085	5	83493828	0.2882	5	83493828	0.2882	0.378929
0.190416	0.0123732	0.00950626	0.193059	T	G	FKBPL	G	T	0.010071	6.19441e-56	1624	82861400	5	-0.0117013	0.0094	5	83565581	0.2125	5	83565581	0.2125	0.202208
0.46626	0.01511	0.00748406	0.0434921	C	A	FKBPL	A	C	0.0080207	7.36207e-11	1624	26229161	6	0.0413951	0.0084	6	26228933	7.97903e-07	6	26228933	7.97903e-07	0.52113
0.279725	-0.0216853	0.00834756	0.00938231	A	G	FKBPL	G	A	0.0088734	1.33752e-09	1624	29102861	6	-0.0577971	0.0096	6	29135084	1.70801e-09	6	29135084	1.70801e-09	0.260362
0.486303	0.00129387	0.00752737	0.863525	G	A	FKBPL	A	G	0.0079979	4.50921e-10	1624	540741	7	-0.0051965	0.015	7	501104	0.7293	7	501104	0.7293	0.485652
0.0579063	0.0172323	0.016017	0.281984	A	G	FKBPL	G	A	0.01743	2.36592e-14	1624	130645692	8	0.0198966	0.02	8	129633446	0.3202	8	129633446	0.3202	0.0554531
0.470028	0.0194861	0.0074897	0.00927577	T	C	FKBPL	C	T	0.0080061	2.53863e-08	1624	144977279	8	0.00950503	0.0084	8	143903111	0.2559	8	143903111	0.2559	0.449514
schizophrenia_uk_FKBPL_1625
eaf.X	beta.X	se.X	pval.X	other_allele.X	effect_allele.X	id.X	effect_allele.M	other_allele.M	se.M	pval.M	id.M	BP_37	CHR_37	beta.Y	se.Y	chr38.Y.x	pos38.Y.x	pval.Y.x	chr38.Y.y	pos38.Y.y	pval.Y.y	eaf_avg
0.605631	-0.0116783	0.00764056	0.126399	C	T	FKBPL	T	C	0.0081902	1.1995e-11	1625	105621859	10	0.0120017	0.0082	10	103862101	0.1461	10	103862101	0.1461	0.626316
0.163126	0.00880668	0.0101004	0.383258	T	C	FKBPL	C	T	0.010884	1.09396e-20	1625	42947314	17	-0.006002	0.0115	17	44869946	0.6008	17	44869946	0.6008	0.156563
0.3601	0.00194659	0.00791072	0.805628	C	G	FKBPL	G	C	0.0084812	4.52585e-08	1625	43185492	17	0.0248051	0.0085	17	45108124	0.00350703	17	45108124	0.00350703	0.40355
0.289001	0.0057313	0.00826338	0.487946	A	G	FKBPL	G	A	0.0087612	5.22637e-09	1625	73888423	17	0.0123965	0.0087	17	75892342	0.1563	17	75892342	0.1563	0.2825
0.390704	0.00502268	0.00803027	0.531664	A	G	FKBPL	G	A	0.008568	1.74421e-09	1625	156615114	1	-0.0142973	0.0089	1	156645322	0.107	1	156645322	0.107	0.392852
0.57969	-0.0012868	0.00755009	0.864672	C	T	FKBPL	T	C	0.00806	3.00054e-08	1625	16510894	1	-0.0022974	0.0081	1	16184399	0.778099	1	16184399	0.778099	0.596345
0.629346	-9.71e-05	0.00771076	0.989952	A	G	FKBPL	G	A	0.0082518	4.65586e-12	1625	38450620	22	0.00020002	0.0082	22	38054613	0.9763	22	38054613	0.9763	0.638673
0.65217	-0.0027089	0.00792376	0.732445	A	G	FKBPL	G	A	0.0084682	2.1677e-11	1625	13832611	3	-0.001399	0.0082	3	13791114	0.861	3	13791114	0.861	0.633085
0.348987	0.0186337	0.00785123	0.0176275	G	C	FKBPL	C	G	0.008352	2.53513e-15	1625	54135271	4	-0.0088012	0.0082	4	53269104	0.2849	4	53269104	0.2849	0.338494
0.267036	-0.0050125	0.0084548	0.553277	T	C	FKBPL	C	T	0.0090442	2.81061e-10	1625	139719991	5	0.00010001	0.009	5	140340406	0.9908	5	140340406	0.9908	0.260018
0.307279	0.00272605	0.00821592	0.74004	C	T	FKBPL	T	C	0.0087983	1.03753e-09	1625	64604810	5	-0.0119977	0.0086	5	65308983	0.1619	5	65308983	0.1619	0.30114
0.687347	-0.0073617	0.00807603	0.362005	T	C	FKBPL	C	T	0.0085816	4.12667e-10	1625	81882387	5	-0.0078987	0.0082	5	82586568	0.3381	5	82586568	0.3381	0.680173
0.670626	-0.005068	0.00795684	0.524166	A	G	FKBPL	G	A	0.0084616	8.16582e-09	1625	82266050	5	0.0041988	0.0084	5	82970231	0.618399	5	82970231	0.618399	0.661313
0.415859	-0.0046659	0.00774175	0.546711	A	G	FKBPL	G	A	0.0082323	2.95121e-31	1625	82789647	5	0.00900038	0.0085	5	83493828	0.2882	5	83493828	0.2882	0.378929
0.190416	0.0123732	0.00950626	0.193059	T	G	FKBPL	G	T	0.010074	3.26588e-51	1625	82861400	5	-0.0117013	0.0094	5	83565581	0.2125	5	83565581	0.2125	0.202208
0.137255	0.0144174	0.0109027	0.186042	G	A	FKBPL	A	G	0.011519	4.48332e-08	1625	112121096	6	0.036301	0.0103	6	111799893	0.0004004	6	111799893	0.0004004	0.152127
0.227778	0.0177278	0.00888914	0.0461169	A	G	FKBPL	G	A	0.0095266	1.14051e-08	1625	26168903	6	0.0511038	0.0092	6	26168675	3.01703e-08	6	26168675	3.01703e-08	0.227889
0.144115	-0.0447967	0.0106173	2.4516e-05	G	T	FKBPL	A	G	0.011268	1.73181e-08	1625	30333505	6	-0.1608	0.0156	6	30365728	5.44753e-25	6	30365728	5.44753e-25	0.123558
0.144115	-0.0447967	0.0106173	2.4516e-05	G	T	FKBPL	T	G	0.011268	1.73181e-08	1625	30333505	6	-0.1608	0.0156	6	30365728	5.44753e-25	6	30365728	5.44753e-25	0.123558
0.124574	-0.076205	0.0116764	6.73752e-11	C	T	FKBPL	T	C	0.01235	6.15177e-12	1625	32005267	6	-0.175104	0.017	6	32037490	5.5335e-25	6	32037490	5.5335e-25	0.109787
0.486303	0.00129387	0.00752737	0.863525	G	A	FKBPL	A	G	0.0079982	1.81176e-09	1625	540741	7	-0.0051965	0.015	7	501104	0.7293	7	501104	0.7293	0.485652
0.0579063	0.0172323	0.016017	0.281984	A	G	FKBPL	G	A	0.01743	7.4131e-14	1625	130645692	8	0.0198966	0.02	8	129633446	0.3202	8	129633446	0.3202	0.0554531
0.575231	0.0176971	0.00753408	0.0188269	T	G	FKBPL	G	T	0.0080491	1.58125e-08	1625	144978607	8	0.010505	0.0086	8	143904439	0.2236	8	143904439	0.2236	0.550115
0.022827	-0.0015292	0.025544	0.952264	T	A	FKBPL	A	T	0.027337	1.16279e-09	1625	111627658	9	-0.040201	0.0293	9	108865378	0.1703	9	108865378	0.1703	0.0249135
schizophrenia_uk_FKBPL_1627
eaf.X	beta.X	se.X	pval.X	other_allele.X	effect_allele.X	id.X	effect_allele.M	other_allele.M	se.M	pval.M	id.M	BP_37	CHR_37	beta.Y	se.Y	chr38.Y.x	pos38.Y.x	pval.Y.x	chr38.Y.y	pos38.Y.y	pval.Y.y	eaf_avg
0.490822	-0.0048034	0.00747404	0.520437	A	G	FKBPL	G	A	0.0079716	5.82237e-10	1627	18651860	10	0.0408012	0.0083	10	18362931	7.97701e-07	10	18362931	7.97701e-07	0.532411
0.44565	-0.0056498	0.00752009	0.452479	T	C	FKBPL	C	T	0.0080557	6.38263e-12	1627	10490415	11	0.00800193	0.0079	11	10468868	0.3098	11	10468868	0.3098	0.468825
0.734593	-0.0116171	0.00847669	0.170538	T	C	FKBPL	C	T	0.0090358	1.25112e-08	1627	110954510	13	-0.0063001	0.0087	13	110302163	0.4716	13	110302163	0.4716	0.723796
0.0445366	0.010133	0.0180886	0.575351	A	C	FKBPL	C	A	0.018971	2.76376e-08	1627	99150084	13	0.0331019	0.0168	13	98497830	0.0495496	13	98497830	0.0495496	0.0492683
0.311097	0.0065673	0.00820846	0.423673	A	G	FKBPL	G	A	0.0087871	3.66016e-10	1627	9124525	16	0.00180162	0.01	16	9030668	0.86	16	9030668	0.86	0.289548
0.146401	0.00534967	0.010561	0.612472	C	T	FKBPL	T	C	0.011381	5.67545e-16	1627	43032557	17	0	0.0121	17	44955189	0.9996	17	44955189	0.9996	0.139201
0.697637	0.00890024	0.00815385	0.275036	A	T	FKBPL	T	A	0.0086644	1.33015e-10	1627	66100776	17	-0.0145043	0.0086	17	68104635	0.0934093	17	68104635	0.0934093	0.658319
0.135578	0.0133542	0.0108711	0.219291	C	T	FKBPL	T	C	0.011641	3.25162e-08	1627	5900471	19	-0.0379025	0.013	19	5900460	0.00348803	19	5900460	0.00348803	0.125789
0.837089	-0.0103668	0.0101189	0.305604	A	G	FKBPL	G	A	0.010793	1.55239e-11	1627	45202637	20	-0.0156962	0.0112	20	46573998	0.1589	20	46573998	0.1589	0.848044
0.327806	-0.0105427	0.0079464	0.184601	T	C	FKBPL	C	T	0.0085727	1.76604e-11	1627	30764664	22	-0.0178989	0.0087	22	30368675	0.0390202	22	30368675	0.0390202	0.309403
0.624659	-0.0005516	0.00769246	0.942831	C	G	FKBPL	G	C	0.0082286	2.13649e-09	1627	38452254	22	-0.0010994	0.0081	22	38056247	0.8933	22	38056247	0.8933	0.634329
0.159677	0.0202241	0.0102196	0.0478211	G	A	FKBPL	A	G	0.010886	2.12031e-08	1627	203808532	2	-0.0166014	0.0112	2	202943809	0.1399	2	202943809	0.1399	0.150339
0.163162	0.0125033	0.0101489	0.217953	G	A	FKBPL	A	G	0.010861	1.50314e-10	1627	183354008	3	-0.0063001	0.01	3	183636220	0.5292	3	183636220	0.5292	0.177081
0.510595	0.00518133	0.00749889	0.4896	T	C	FKBPL	C	T	0.0080281	2.04033e-08	1627	171903310	5	-0.0042012	0.0084	5	172476306	0.6125	5	172476306	0.6125	0.548798
0.687347	-0.0073617	0.00807603	0.362005	T	C	FKBPL	C	T	0.0085817	6.89922e-10	1627	81882387	5	-0.0078987	0.0082	5	82586568	0.3381	5	82586568	0.3381	0.680173
0.415859	-0.0046659	0.00774175	0.546711	A	G	FKBPL	G	A	0.0082371	3.16228e-23	1627	82789647	5	0.00900038	0.0085	5	83493828	0.2882	5	83493828	0.2882	0.378929
0.198432	0.00981952	0.00938344	0.295343	T	C	FKBPL	C	T	0.0099585	1.10408e-38	1627	82857870	5	-0.0092967	0.0092	5	83562051	0.3144	5	83562051	0.3144	0.214216
0.283834	-0.0243521	0.00834089	0.00350485	A	T	FKBPL	T	A	0.0088679	9.63829e-13	1627	29048689	6	-0.0572023	0.0097	6	29080912	3.46697e-09	6	29080912	3.46697e-09	0.261417
0.122748	-0.0511553	0.0113281	6.30798e-06	G	C	FKBPL	A	G	0.012058	2.36157e-08	1627	29223493	6	-0.190604	0.0161	6	29255716	2.22075e-32	6	29255716	2.22075e-32	0.108374
0.122748	-0.0511553	0.0113281	6.30798e-06	G	C	FKBPL	C	G	0.012058	2.36157e-08	1627	29223493	6	-0.190604	0.0161	6	29255716	2.22075e-32	6	29255716	2.22075e-32	0.108374
0.144115	-0.0447967	0.0106173	2.4516e-05	G	T	FKBPL	A	G	0.011268	2.76376e-09	1627	30333505	6	-0.1608	0.0156	6	30365728	5.44753e-25	6	30365728	5.44753e-25	0.123558
0.144115	-0.0447967	0.0106173	2.4516e-05	G	T	FKBPL	T	G	0.011268	2.76376e-09	1627	30333505	6	-0.1608	0.0156	6	30365728	5.44753e-25	6	30365728	5.44753e-25	0.123558
0.566172	0.00705084	0.00755771	0.350854	A	G	FKBPL	G	A	0.0080743	3.08745e-09	1627	120919975	8	-0.0061014	0.0083	8	119907735	0.4674	8	119907735	0.4674	0.591086
0.298049	-0.0132724	0.00820083	0.105573	A	T	FKBPL	T	A	0.0088135	4.56457e-08	1627	122488796	8	0.00830439	0.0088	8	121476556	0.3434	8	121476556	0.3434	0.284525
0.0579063	0.0172323	0.016017	0.281984	A	G	FKBPL	G	A	0.017436	6.09537e-09	1627	130645692	8	0.0198966	0.02	8	129633446	0.3202	8	129633446	0.3202	0.0554531
schizophrenia_uk_FKBPL_1629
eaf.X	beta.X	se.X	pval.X	other_allele.X	effect_allele.X	id.X	effect_allele.M	other_allele.M	se.M	pval.M	id.M	BP_37	CHR_37	beta.Y	se.Y	chr38.Y.x	pos38.Y.x	pval.Y.x	chr38.Y.y	pos38.Y.y	pval.Y.y	eaf_avg
0.381624	0.00416881	0.00768842	0.587667	G	A	FKBPL	A	G	0.0082463	1.96562e-08	1629	118443690	12	-0.004002	0.0082	12	118005885	0.6204	12	118005885	0.6204	0.377312
0.145797	0.00560086	0.0105628	0.595942	C	T	FKBPL	T	C	0.011374	4.83059e-16	1629	43008119	17	0.00020002	0.0121	17	44930751	0.9888	17	44930751	0.9888	0.138899
0.697637	0.00890024	0.00815385	0.275036	A	T	FKBPL	T	A	0.0086652	2.11982e-09	1629	66100776	17	-0.0145043	0.0086	17	68104635	0.0934093	17	68104635	0.0934093	0.658319
0.187324	0.00285457	0.0095792	0.765706	A	G	FKBPL	G	A	0.010177	3.155e-11	1629	73862093	17	0.0177974	0.0102	17	75866012	0.0791006	17	75866012	0.0791006	0.181162
0.211247	0.0194949	0.00929363	0.0359352	G	C	FKBPL	C	G	0.0099592	1.06439e-08	1629	19035370	19	-0.0075018	0.0111	19	18924561	0.5005	19	18924561	0.5005	0.198624
0.135578	0.0133542	0.0108711	0.219291	C	T	FKBPL	T	C	0.01164	5.30518e-09	1629	5900471	19	-0.0379025	0.013	19	5900460	0.00348803	19	5900460	0.00348803	0.125789
0.0972636	-0.0243329	0.0130507	0.0622544	C	T	FKBPL	T	C	0.01395	4.79954e-08	1629	215132864	1	0.00130085	0.0158	1	214959521	0.9354	1	214959521	0.9354	0.0951318
0.10745	-0.0128846	0.0121721	0.28981	T	A	FKBPL	A	T	0.012938	1.90414e-09	1629	59317534	1	0.00070025	0.0137	1	58851862	0.9616	1	58851862	0.9616	0.109225
0.327806	-0.0105427	0.0079464	0.184601	T	C	FKBPL	C	T	0.0085743	6.39882e-09	1629	30764664	22	-0.0178989	0.0087	22	30368675	0.0390202	22	30368675	0.0390202	0.309403
0.624659	-0.0005516	0.00769246	0.942831	C	G	FKBPL	G	C	0.0082275	3.01995e-11	1629	38452254	22	-0.0010994	0.0081	22	38056247	0.8933	22	38056247	0.8933	0.634329
0.579291	0.0101078	0.00760139	0.183608	A	G	FKBPL	G	A	0.008112	4.59515e-08	1629	146341576	3	-0.0026964	0.0078	3	146623789	0.7331	3	146623789	0.7331	0.571646
0.348987	0.0186337	0.00785123	0.0176275	G	C	FKBPL	C	G	0.0083545	4.33511e-11	1629	54135271	4	-0.0088012	0.0082	4	53269104	0.2849	4	53269104	0.2849	0.338494
0.693058	-0.0077435	0.00812069	0.340313	A	T	FKBPL	T	A	0.0086432	4.18697e-09	1629	81888493	5	-0.0107025	0.0083	5	82592674	0.1968	5	82592674	0.1968	0.688029
0.415859	-0.0046659	0.00774175	0.546711	A	G	FKBPL	G	A	0.0082377	3.2961e-22	1629	82789647	5	0.00900038	0.0085	5	83493828	0.2882	5	83493828	0.2882	0.378929
0.190272	0.0123005	0.00950127	0.195452	C	T	FKBPL	T	C	0.010077	1.34586e-42	1629	82860485	5	-0.0111971	0.0095	5	83564666	0.2373	5	83564666	0.2373	0.199136
0.42098	0.0068134	0.00760156	0.370084	A	G	FKBPL	G	A	0.0081146	1.3627e-10	1629	151021722	6	-0.0006998	0.0078	6	150700586	0.9311	6	150700586	0.9311	0.42799
0.0621772	0.00080586	0.0155523	0.958675	G	C	FKBPL	C	G	0.013196	4.12857e-10	1629	26090270	6	-0.0136958	0.0156	6	26090042	0.3781	6	26090042	0.3781	0.0640886
0.0621772	0.00080586	0.0155523	0.958675	G	C	FKBPL	T	G	0.013196	4.12857e-10	1629	26090270	6	-0.0136958	0.0156	6	26090042	0.3781	6	26090042	0.3781	0.0640886
0.283834	-0.0243521	0.00834089	0.00350485	A	T	FKBPL	T	A	0.0088676	3.65595e-13	1629	29048689	6	-0.0572023	0.0097	6	29080912	3.46697e-09	6	29080912	3.46697e-09	0.261417
0.122748	-0.0511553	0.0113281	6.30798e-06	G	C	FKBPL	A	G	0.012058	1.39316e-08	1629	29223493	6	-0.190604	0.0161	6	29255716	2.22075e-32	6	29255716	2.22075e-32	0.108374
0.122748	-0.0511553	0.0113281	6.30798e-06	G	C	FKBPL	C	G	0.012058	1.39316e-08	1629	29223493	6	-0.190604	0.0161	6	29255716	2.22075e-32	6	29255716	2.22075e-32	0.108374
0.144115	-0.0447967	0.0106173	2.4516e-05	G	T	FKBPL	A	G	0.011268	1.01158e-08	1629	30333505	6	-0.1608	0.0156	6	30365728	5.44753e-25	6	30365728	5.44753e-25	0.123558
0.144115	-0.0447967	0.0106173	2.4516e-05	G	T	FKBPL	T	G	0.011268	1.01158e-08	1629	30333505	6	-0.1608	0.0156	6	30365728	5.44753e-25	6	30365728	5.44753e-25	0.123558
0.274428	-0.0364557	0.00976149	0.00018798	T	A	FKBPL	A	T	0.010415	1.48081e-08	1629	32612430	6	-0.061001	0.0164	6	32644653	0.0001971	6	32644653	0.0001971	0.253714
0.274428	-0.0364557	0.00976149	0.00018798	T	A	FKBPL	C	T	0.010415	1.48081e-08	1629	32612430	6	-0.061001	0.0164	6	32644653	0.0001971	6	32644653	0.0001971	0.253714
0.372872	0.00081922	0.00783739	0.916751	G	C	FKBPL	C	G	0.0083561	1.03062e-09	1629	18915559	7	0.0213973	0.008	7	18875936	0.00752298	7	18875936	0.00752298	0.377936
0.174994	-0.0016565	0.0100619	0.869236	T	C	FKBPL	C	T	0.010758	2.09749e-08	1629	564083	7	-0.0307038	0.0204	7	524446	0.1334	7	524446	0.1334	0.167997
0.299553	-0.0120349	0.00823103	0.143702	G	A	FKBPL	A	G	0.0088545	7.13181e-09	1629	122468399	8	0.00989883	0.0088	8	121456159	0.2617	8	121456159	0.2617	0.286776
0.541176	0.00799112	0.00752106	0.28801	G	T	FKBPL	T	G	0.008037	2.98607e-08	1629	131100960	8	-0.0193025	0.0078	8	130088714	0.0137699	8	130088714	0.0137699	0.548588
schizophrenia_uk_FKBPL_1630
eaf.X	beta.X	se.X	pval.X	other_allele.X	effect_allele.X	id.X	effect_allele.M	other_allele.M	se.M	pval.M	id.M	BP_37	CHR_37	beta.Y	se.Y	chr38.Y.x	pos38.Y.x	pval.Y.x	chr38.Y.y	pos38.Y.y	pval.Y.y	eaf_avg
0.415049	-0.0028203	0.00759368	0.710341	T	C	FKBPL	C	T	0.0081415	2.95189e-09	1630	105455528	10	0.00080032	0.0082	10	103695770	0.9226	10	103695770	0.9226	0.401025
0.506382	-0.0053299	0.00748655	0.476507	A	G	FKBPL	G	A	0.0079931	3.53021e-08	1630	49832239	10	0.00399798	0.0077	10	48624194	0.6037	10	48624194	0.6037	0.506191
0.506288	-0.0054743	0.00748573	0.464595	G	T	FKBPL	T	G	0.0079915	2.95393e-08	1630	49834326	10	0.0037972	0.0077	10	48626281	0.617401	10	48626281	0.617401	0.505144
0.414921	-0.0021466	0.0076072	0.777802	T	A	FKBPL	A	T	0.0081689	1.13553e-09	1630	118461574	12	-0.0043007	0.0081	12	118023769	0.5946	12	118023769	0.5946	0.44596
0.163126	0.00880668	0.0101004	0.383258	T	C	FKBPL	C	T	0.010888	2.97167e-16	1630	42947314	17	-0.006002	0.0115	17	44869946	0.6008	17	44869946	0.6008	0.156563
0.546976	-0.0064742	0.00752857	0.389817	C	T	FKBPL	T	C	0.0080393	6.69576e-09	1630	43144195	17	-0.0173978	0.008	17	45066827	0.02922	17	45066827	0.02922	0.517488
0.159245	0.013102	0.010565	0.214928	G	A	FKBPL	A	G	0.011238	2.59597e-10	1630	45428234	19	0.00900038	0.0117	19	44924977	0.4384	19	44924977	0.4384	0.153122
0.558591	-0.0157052	0.00757503	0.0381461	T	C	FKBPL	C	T	0.0080784	1.59956e-08	1630	30667277	22	-0.0291024	0.008	22	30271288	0.0002561	22	30271288	0.0002561	0.564796
0.624659	-0.0005516	0.00769246	0.942831	C	G	FKBPL	G	C	0.0082286	1.9829e-09	1630	38452254	22	-0.0010994	0.0081	22	38056247	0.8933	22	38056247	0.8933	0.634329
0.566513	0.0155805	0.00755497	0.0391805	T	C	FKBPL	C	T	0.0080718	5.31741e-09	1630	146359249	3	-0.0023971	0.0078	3	146641462	0.7552	3	146641462	0.7552	0.561257
0.0250969	-0.0015374	0.0242545	0.94946	A	T	FKBPL	T	A	0.02634	1.25748e-10	1630	54211208	4	0.0288008	0.0288	4	53345041	0.3169	4	53345041	0.3169	0.0255485
0.265858	-0.0052655	0.00846344	0.533845	C	T	FKBPL	T	C	0.0090566	1.28795e-10	1630	139720831	5	-0.0005998	0.009	5	140341246	0.9477	5	140341246	0.9477	0.258929
0.693058	-0.0077435	0.00812069	0.340313	A	T	FKBPL	T	A	0.008643	2.11446e-09	1630	81888493	5	-0.0107025	0.0083	5	82592674	0.1968	5	82592674	0.1968	0.688029
0.415859	-0.0046659	0.00774175	0.546711	A	G	FKBPL	G	A	0.008238	1.27938e-21	1630	82789647	5	0.00900038	0.0085	5	83493828	0.2882	5	83493828	0.2882	0.378929
0.193298	0.0107509	0.00944394	0.254958	T	G	FKBPL	G	T	0.010008	2.0797e-47	1630	82860025	5	-0.0089994	0.0094	5	83564206	0.3372	5	83564206	0.3372	0.205649
0.0621772	0.00080586	0.0155523	0.958675	G	C	FKBPL	C	G	0.013197	7.39265e-09	1630	26090270	6	-0.0136958	0.0156	6	26090042	0.3781	6	26090042	0.3781	0.0640886
0.0621772	0.00080586	0.0155523	0.958675	G	C	FKBPL	T	G	0.013197	7.39265e-09	1630	26090270	6	-0.0136958	0.0156	6	26090042	0.3781	6	26090042	0.3781	0.0640886
0.122748	-0.0511553	0.0113281	6.30798e-06	G	C	FKBPL	A	G	0.012058	4.82948e-08	1630	29223493	6	-0.190604	0.0161	6	29255716	2.22075e-32	6	29255716	2.22075e-32	0.108374
0.122748	-0.0511553	0.0113281	6.30798e-06	G	C	FKBPL	C	G	0.012058	4.82948e-08	1630	29223493	6	-0.190604	0.0161	6	29255716	2.22075e-32	6	29255716	2.22075e-32	0.108374
0.144115	-0.0447967	0.0106173	2.4516e-05	G	T	FKBPL	A	G	0.011267	1.76685e-10	1630	30333505	6	-0.1608	0.0156	6	30365728	5.44753e-25	6	30365728	5.44753e-25	0.123558
0.144115	-0.0447967	0.0106173	2.4516e-05	G	T	FKBPL	T	G	0.011267	1.76685e-10	1630	30333505	6	-0.1608	0.0156	6	30365728	5.44753e-25	6	30365728	5.44753e-25	0.123558
0.156883	-0.065606	0.0108001	1.24317e-09	A	C	FKBPL	C	A	0.011423	2.98538e-16	1630	31620134	6	-0.135902	0.0137	6	31652357	4.93174e-23	6	31652357	4.93174e-23	0.141941
0.37107	0.0014834	0.0077843	0.848868	A	G	FKBPL	G	A	0.0082866	4.61318e-11	1630	18904175	7	0.0226956	0.0079	7	18864552	0.00409402	7	18864552	0.00409402	0.390035
0.172805	-0.0052465	0.00991885	0.596847	T	C	FKBPL	C	T	0.010595	2.68658e-08	1630	101682642	8	0.0168003	0.0099	8	100670414	0.0904107	8	100670414	0.0904107	0.180902
0.0579063	0.0172323	0.016017	0.281984	A	G	FKBPL	G	A	0.01743	3.11172e-14	1630	130645692	8	0.0198966	0.02	8	129633446	0.3202	8	129633446	0.3202	0.0554531
schizophrenia_uk_FKBPL_1631
eaf.X	beta.X	se.X	pval.X	other_allele.X	effect_allele.X	id.X	effect_allele.M	other_allele.M	se.M	pval.M	id.M	BP_37	CHR_37	beta.Y	se.Y	chr38.Y.x	pos38.Y.x	pval.Y.x	chr38.Y.y	pos38.Y.y	pval.Y.y	eaf_avg
0.413561	-0.002927	0.00761958	0.700872	T	C	FKBPL	C	T	0.0081666	2.509e-08	1631	105447838	10	0.00140098	0.0082	10	103688080	0.8666	10	103688080	0.8666	0.40078
0.506382	-0.0053299	0.00748655	0.476507	A	G	FKBPL	G	A	0.0079924	1.86123e-09	1631	49832239	10	0.00399798	0.0077	10	48624194	0.6037	10	48624194	0.6037	0.506191
0.506288	-0.0054743	0.00748573	0.464595	G	T	FKBPL	T	G	0.0079907	1.31341e-09	1631	49834326	10	0.0037972	0.0077	10	48626281	0.617401	10	48626281	0.617401	0.505144
0.381624	0.00416881	0.00768842	0.587667	G	A	FKBPL	A	G	0.0082464	2.86946e-08	1631	118443690	12	-0.004002	0.0082	12	118005885	0.6204	12	118005885	0.6204	0.377312
0.163126	0.00880668	0.0101004	0.383258	T	C	FKBPL	C	T	0.010889	5.99791e-15	1631	42947314	17	-0.006002	0.0115	17	44869946	0.6008	17	44869946	0.6008	0.156563
0.546976	-0.0064742	0.00752857	0.389817	C	T	FKBPL	T	C	0.0080387	6.2647e-10	1631	43144195	17	-0.0173978	0.008	17	45066827	0.02922	17	45066827	0.02922	0.517488
0.188411	0.00272675	0.00955842	0.775436	A	G	FKBPL	G	A	0.010167	1.19069e-09	1631	73857306	17	0.0164038	0.0101	17	75861225	0.1059	17	75861225	0.1059	0.183205
0.159245	0.013102	0.010565	0.214928	G	A	FKBPL	A	G	0.011238	7.72681e-11	1631	45428234	19	0.00900038	0.0117	19	44924977	0.4384	19	44924977	0.4384	0.153122
0.859976	-9.34e-05	0.0109179	0.993173	T	C	FKBPL	C	T	0.011739	2.99158e-08	1631	230954855	1	-0.0067969	0.0131	1	230819109	0.6032	1	230819109	0.6032	0.870488
0.558591	-0.0157052	0.00757503	0.0381461	T	C	FKBPL	C	T	0.0080776	4.74679e-10	1631	30667277	22	-0.0291024	0.008	22	30271288	0.0002561	22	30271288	0.0002561	0.564796
0.624659	-0.0005516	0.00769246	0.942831	C	G	FKBPL	G	C	0.008228	2.23049e-10	1631	38452254	22	-0.0010994	0.0081	22	38056247	0.8933	22	38056247	0.8933	0.634329
0.0979855	0.0109319	0.012612	0.386057	C	A	FKBPL	A	C	0.013428	4.3722e-08	1631	56128091	2	0.00969686	0.0151	2	55900956	0.5214	2	55900956	0.5214	0.0914927
0.566513	0.0155805	0.00755497	0.0391805	T	C	FKBPL	C	T	0.0080721	2.00401e-08	1631	146359249	3	-0.0023971	0.0078	3	146641462	0.7552	3	146641462	0.7552	0.561257
0.163162	0.0125033	0.0101489	0.217953	G	A	FKBPL	A	G	0.01086	1.28825e-11	1631	183354008	3	-0.0063001	0.01	3	183636220	0.5292	3	183636220	0.5292	0.177081
0.265858	-0.0052655	0.00846344	0.533845	C	T	FKBPL	T	C	0.0090575	2.82098e-09	1631	139720831	5	-0.0005998	0.009	5	140341246	0.9477	5	140341246	0.9477	0.258929
0.415859	-0.0046659	0.00774175	0.546711	A	G	FKBPL	G	A	0.0082385	8.33681e-21	1631	82789647	5	0.00900038	0.0085	5	83493828	0.2882	5	83493828	0.2882	0.378929
0.193298	0.0107509	0.00944394	0.254958	T	G	FKBPL	G	T	0.010009	1.07152e-45	1631	82860025	5	-0.0089994	0.0094	5	83564206	0.3372	5	83564206	0.3372	0.205649
0.137519	0.0145301	0.0109003	0.18253	C	T	FKBPL	T	C	0.011513	7.73749e-09	1631	112148293	6	0.0366951	0.0103	6	111827090	0.0003735	6	111827090	0.0003735	0.152759
0.421747	0.00620962	0.00760053	0.41393	T	C	FKBPL	C	T	0.0081148	1.84927e-11	1631	151022220	6	-0.0006998	0.0078	6	150701084	0.9283	6	150701084	0.9283	0.428374
0.0621772	0.00080586	0.0155523	0.958675	G	C	FKBPL	C	G	0.013196	1.76726e-10	1631	26090270	6	-0.0136958	0.0156	6	26090042	0.3781	6	26090042	0.3781	0.0640886
0.0621772	0.00080586	0.0155523	0.958675	G	C	FKBPL	T	G	0.013196	1.76726e-10	1631	26090270	6	-0.0136958	0.0156	6	26090042	0.3781	6	26090042	0.3781	0.0640886
0.122748	-0.0511553	0.0113281	6.30798e-06	G	C	FKBPL	A	G	0.012056	8.89201e-11	1631	29223493	6	-0.190604	0.0161	6	29255716	2.22075e-32	6	29255716	2.22075e-32	0.108374
0.122748	-0.0511553	0.0113281	6.30798e-06	G	C	FKBPL	C	G	0.012056	8.89201e-11	1631	29223493	6	-0.190604	0.0161	6	29255716	2.22075e-32	6	29255716	2.22075e-32	0.108374
0.144115	-0.0447967	0.0106173	2.4516e-05	G	T	FKBPL	A	G	0.011265	2.77971e-12	1631	30333505	6	-0.1608	0.0156	6	30365728	5.44753e-25	6	30365728	5.44753e-25	0.123558
0.144115	-0.0447967	0.0106173	2.4516e-05	G	T	FKBPL	T	G	0.011265	2.77971e-12	1631	30333505	6	-0.1608	0.0156	6	30365728	5.44753e-25	6	30365728	5.44753e-25	0.123558
0.132501	-0.077636	0.0110146	1.80926e-12	C	T	FKBPL	T	C	0.011676	1.11429e-16	1631	31808436	6	-0.155199	0.0145	6	31840659	1.38388e-26	6	31840659	1.38388e-26	0.12075
0.0579063	0.0172323	0.016017	0.281984	A	G	FKBPL	G	A	0.017435	6.48933e-10	1631	130645692	8	0.0198966	0.02	8	129633446	0.3202	8	129633446	0.3202	0.0554531
0.141847	-0.0013947	0.0107232	0.896519	T	C	FKBPL	C	T	0.011422	3.16155e-09	1631	25237801	8	0.00540458	0.012	8	25380285	0.6506	8	25380285	0.6506	0.133424
0.586134	-0.0048149	0.00759153	0.525922	C	T	FKBPL	T	C	0.0080656	3.47376e-08	1631	22083404	9	0.00250313	0.0079	9	22083405	0.7493	9	22083405	0.7493	0.591067
schizophrenia_uk_FKBPL_1632
eaf.X	beta.X	se.X	pval.X	other_allele.X	effect_allele.X	id.X	effect_allele.M	other_allele.M	se.M	pval.M	id.M	BP_37	CHR_37	beta.Y	se.Y	chr38.Y.x	pos38.Y.x	pval.Y.x	chr38.Y.y	pos38.Y.y	pval.Y.y	eaf_avg
0.860094	-0.0186647	0.0107452	0.0823834	G	A	FKBPL	A	G	0.011659	1.39091e-08	1632	105639421	10	0.0281012	0.0119	10	103879663	0.01874	10	103879663	0.01874	0.867047
0.506828	-0.0049303	0.00748645	0.510172	T	C	FKBPL	C	T	0.0079936	3.28095e-11	1632	49824141	10	0.00280393	0.0077	10	48616096	0.717999	10	48616096	0.717999	0.505914
0.506382	-0.0053299	0.00748655	0.476507	A	G	FKBPL	G	A	0.0079915	5.04661e-11	1632	49832239	10	0.00399798	0.0077	10	48624194	0.6037	10	48624194	0.6037	0.506191
0.110283	0.0135133	0.0119216	0.257001	T	C	FKBPL	C	T	0.012765	7.88678e-09	1632	82432134	11	-0.0003	0.012	11	82721092	0.9805	11	82721092	0.9805	0.114142
0.0139957	0.0128094	0.031793	0.687021	G	C	FKBPL	C	G	0.033479	1.29628e-09	1632	63092900	15	0.134801	0.0398	15	62800701	0.0007143	15	62800701	0.0007143	0.0144978
0.249926	-0.0128867	0.00859904	0.133973	G	A	FKBPL	A	G	0.0091719	1.22518e-08	1632	1025464	16	-0.0020978	0.0089	16	975464	0.811	16	975464	0.811	0.258963
0.163126	0.00880668	0.0101004	0.383258	T	C	FKBPL	C	T	0.010888	4.93174e-16	1632	42947314	17	-0.006002	0.0115	17	44869946	0.6008	17	44869946	0.6008	0.156563
0.546976	-0.0064742	0.00752857	0.389817	C	T	FKBPL	T	C	0.0080386	4.29734e-10	1632	43144195	17	-0.0173978	0.008	17	45066827	0.02922	17	45066827	0.02922	0.517488
0.390704	0.00502268	0.00803027	0.531664	A	G	FKBPL	G	A	0.0085685	1.23084e-08	1632	156615114	1	-0.0142973	0.0089	1	156645322	0.107	1	156645322	0.107	0.392852
0.558591	-0.0157052	0.00757503	0.0381461	T	C	FKBPL	C	T	0.0080753	5.28445e-14	1632	30667277	22	-0.0291024	0.008	22	30271288	0.0002561	22	30271288	0.0002561	0.564796
0.624659	-0.0005516	0.00769246	0.942831	C	G	FKBPL	G	C	0.0082256	1.96336e-14	1632	38452254	22	-0.0010994	0.0081	22	38056247	0.8933	22	38056247	0.8933	0.634329
0.652108	-0.0025015	0.00789811	0.75146	T	C	FKBPL	C	T	0.0084434	2.64423e-10	1632	13835087	3	-0.0008996	0.0081	3	13793590	0.9152	3	13793590	0.9152	0.633054
0.693058	-0.0077435	0.00812069	0.340313	A	T	FKBPL	T	A	0.0086427	6.80769e-10	1632	81888493	5	-0.0107025	0.0083	5	82592674	0.1968	5	82592674	0.1968	0.688029
0.0492657	0.00650808	0.0173748	0.70798	A	G	FKBPL	G	A	0.018368	3.7145e-08	1632	82658571	5	0.00240288	0.0146	5	83362752	0.8706	5	83362752	0.8706	0.0646329
0.415859	-0.0046659	0.00774175	0.546711	A	G	FKBPL	G	A	0.0082293	3.17687e-36	1632	82789647	5	0.00900038	0.0085	5	83493828	0.2882	5	83493828	0.2882	0.378929
0.190272	0.0123005	0.00950127	0.195452	C	T	FKBPL	T	C	0.010066	2.93089e-56	1632	82860485	5	-0.0111971	0.0095	5	83564666	0.2373	5	83564666	0.2373	0.199136
0.76762	0.0039583	0.00884119	0.654362	C	T	FKBPL	T	C	0.0094869	4.72607e-09	1632	142548099	6	-0.0195967	0.0097	6	142226962	0.0427297	6	142226962	0.0427297	0.78231
0.144115	-0.0447967	0.0106173	2.4516e-05	G	T	FKBPL	A	G	0.011268	1.18686e-08	1632	30333505	6	-0.1608	0.0156	6	30365728	5.44753e-25	6	30365728	5.44753e-25	0.123558
0.144115	-0.0447967	0.0106173	2.4516e-05	G	T	FKBPL	T	G	0.011268	1.18686e-08	1632	30333505	6	-0.1608	0.0156	6	30365728	5.44753e-25	6	30365728	5.44753e-25	0.123558
0.132664	-0.0789033	0.0110093	7.66832e-13	A	G	FKBPL	G	A	0.011671	1.19674e-16	1632	31807540	6	-0.154402	0.0146	6	31839763	2.64484e-26	6	31839763	2.64484e-26	0.120832
0.34379	0.00473921	0.00791263	0.549211	C	T	FKBPL	T	C	0.0083967	3.16957e-08	1632	18907030	7	0.0212032	0.008	7	18867407	0.00815493	7	18867407	0.00815493	0.362895
0.23245	0.00516619	0.00925901	0.576869	C	T	FKBPL	T	C	0.0099239	2.2683e-08	1632	573448	7	-0.005296	0.0199	7	533811	0.788301	7	533811	0.788301	0.216725
0.0579063	0.0172323	0.016017	0.281984	A	G	FKBPL	G	A	0.01743	6.01174e-14	1632	130645692	8	0.0198966	0.02	8	129633446	0.3202	8	129633446	0.3202	0.0554531
schizophrenia_uk_FKBPL_1633
eaf.X	beta.X	se.X	pval.X	other_allele.X	effect_allele.X	id.X	effect_allele.M	other_allele.M	se.M	pval.M	id.M	BP_37	CHR_37	beta.Y	se.Y	chr38.Y.x	pos38.Y.x	pval.Y.x	chr38.Y.y	pos38.Y.y	pval.Y.y	eaf_avg
0.860094	-0.0186647	0.0107452	0.0823834	G	A	FKBPL	A	G	0.011658	2.35288e-09	1633	105639421	10	0.0281012	0.0119	10	103879663	0.01874	10	103879663	0.01874	0.867047
0.506382	-0.0053299	0.00748655	0.476507	A	G	FKBPL	G	A	0.0079915	4.84172e-11	1633	49832239	10	0.00399798	0.0077	10	48624194	0.6037	10	48624194	0.6037	0.506191
0.51259	-0.0063281	0.00750553	0.39916	T	C	FKBPL	C	T	0.0080073	7.60326e-12	1633	49844458	10	0.00329542	0.0078	10	48636413	0.6743	10	48636413	0.6743	0.511295
0.361592	0.00930542	0.00777452	0.231341	C	T	FKBPL	T	C	0.0082388	1.06341e-08	1633	82443417	11	-0.0024969	0.0081	11	82732375	0.7567	11	82732375	0.7567	0.387296
0.559066	-0.0141524	0.00751264	0.0595909	A	G	FKBPL	G	A	0.0080641	2.78163e-08	1633	51449760	16	0.0037972	0.0082	16	51415849	0.639501	16	51415849	0.639501	0.523033
0.163126	0.00880668	0.0101004	0.383258	T	C	FKBPL	C	T	0.010889	4.7863e-15	1633	42947314	17	-0.006002	0.0115	17	44869946	0.6008	17	44869946	0.6008	0.156563
0.546976	-0.0064742	0.00752857	0.389817	C	T	FKBPL	T	C	0.0080393	5.45632e-09	1633	43144195	17	-0.0173978	0.008	17	45066827	0.02922	17	45066827	0.02922	0.517488
0.390704	0.00502268	0.00803027	0.531664	A	G	FKBPL	G	A	0.0085686	1.45881e-08	1633	156615114	1	-0.0142973	0.0089	1	156645322	0.107	1	156645322	0.107	0.392852
0.558591	-0.0157052	0.00757503	0.0381461	T	C	FKBPL	C	T	0.0080752	4.77529e-14	1633	30667277	22	-0.0291024	0.008	22	30271288	0.0002561	22	30271288	0.0002561	0.564796
0.619036	0.00063845	0.00769094	0.933841	G	C	FKBPL	C	G	0.0082235	3.17687e-13	1633	38467784	22	-0.0021976	0.0083	22	38071777	0.7945	22	38071777	0.7945	0.634518
0.601508	0.00180566	0.00763867	0.813134	T	C	FKBPL	C	T	0.0081622	2.67917e-12	1633	13836296	3	-0.0003	0.008	3	13794799	0.9722	3	13794799	0.9722	0.586254
0.0738308	0.00524523	0.0143874	0.715431	G	A	FKBPL	A	G	0.015712	1.32739e-12	1633	183383310	3	-0.0121953	0.0169	3	183665522	0.4711	3	183665522	0.4711	0.0684154
0.391191	-0.0141339	0.00772953	0.0674668	G	A	FKBPL	A	G	0.0081726	4.58142e-11	1633	185124305	4	0.00849599	0.0084	4	184203152	0.3115	4	184203152	0.3115	0.377095
0.635257	-0.0116518	0.00777736	0.134089	C	T	FKBPL	T	C	0.0082632	2.15278e-12	1633	54109623	4	0.00950503	0.0081	4	53243456	0.2395	4	53243456	0.2395	0.645629
0.265858	-0.0052655	0.00846344	0.533845	C	T	FKBPL	T	C	0.0090578	9.46237e-09	1633	139720831	5	-0.0005998	0.009	5	140341246	0.9477	5	140341246	0.9477	0.258929
0.687347	-0.0073617	0.00807603	0.362005	T	C	FKBPL	C	T	0.0085808	2.44343e-11	1633	81882387	5	-0.0078987	0.0082	5	82586568	0.3381	5	82586568	0.3381	0.680173
0.415859	-0.0046659	0.00774175	0.546711	A	G	FKBPL	G	A	0.0082344	1.07152e-27	1633	82789647	5	0.00900038	0.0085	5	83493828	0.2882	5	83493828	0.2882	0.378929
0.190272	0.0123005	0.00950127	0.195452	C	T	FKBPL	T	C	0.010059	5.50808e-67	1633	82860485	5	-0.0111971	0.0095	5	83564666	0.2373	5	83564666	0.2373	0.199136
0.767704	0.00426747	0.00884367	0.629418	A	G	FKBPL	G	A	0.0094885	1.3119e-08	1633	142546938	6	-0.0194987	0.0097	6	142225801	0.0441499	6	142225801	0.0441499	0.782352
0.144115	-0.0447967	0.0106173	2.4516e-05	G	T	FKBPL	A	G	0.011268	4.03367e-08	1633	30333505	6	-0.1608	0.0156	6	30365728	5.44753e-25	6	30365728	5.44753e-25	0.123558
0.144115	-0.0447967	0.0106173	2.4516e-05	G	T	FKBPL	T	G	0.011268	4.03367e-08	1633	30333505	6	-0.1608	0.0156	6	30365728	5.44753e-25	6	30365728	5.44753e-25	0.123558
0.132664	-0.0789033	0.0110093	7.66832e-13	A	G	FKBPL	G	A	0.011673	4.14e-15	1633	31807540	6	-0.154402	0.0146	6	31839763	2.64484e-26	6	31839763	2.64484e-26	0.120832
0.174994	-0.0016565	0.0100619	0.869236	T	C	FKBPL	C	T	0.010758	8.2699e-09	1633	564083	7	-0.0307038	0.0204	7	524446	0.1334	7	524446	0.1334	0.167997
0.0579063	0.0172323	0.016017	0.281984	A	G	FKBPL	G	A	0.017428	3.56451e-15	1633	130645692	8	0.0198966	0.02	8	129633446	0.3202	8	129633446	0.3202	0.0554531
0.284829	-0.0120585	0.00828434	0.145511	A	G	FKBPL	G	A	0.0088652	1.00531e-08	1633	86574938	9	-0.0148985	0.009	9	83960023	0.0985689	9	83960023	0.0985689	0.271415
schizophrenia_uk_FKBPL_1642
eaf.X	beta.X	se.X	pval.X	other_allele.X	effect_allele.X	id.X	effect_allele.M	other_allele.M	se.M	pval.M	id.M	BP_37	CHR_37	beta.Y	se.Y	chr38.Y.x	pos38.Y.x	pval.Y.x	chr38.Y.y	pos38.Y.y	pval.Y.y	eaf_avg
0.415049	-0.0028203	0.00759368	0.710341	T	C	FKBPL	C	T	0.0081399	6.20869e-12	1642	105455528	10	0.00080032	0.0082	10	103695770	0.9226	10	103695770	0.9226	0.401025
0.843236	-0.0159103	0.0102216	0.119579	C	T	FKBPL	T	C	0.011044	9.28966e-11	1642	105679341	10	0.0158957	0.0104	10	103919583	0.1256	10	103919583	0.1256	0.839118
0.506382	-0.0053299	0.00748655	0.476507	A	G	FKBPL	G	A	0.0079927	4.9854e-09	1642	49832239	10	0.00399798	0.0077	10	48624194	0.6037	10	48624194	0.6037	0.506191
0.513037	-0.0064422	0.00750835	0.39089	A	G	FKBPL	G	A	0.0080076	1.55991e-09	1642	49843196	10	0.0041988	0.0078	10	48635151	0.5921	10	48635151	0.5921	0.513019
0.44565	-0.0056498	0.00752009	0.452479	T	C	FKBPL	C	T	0.0080578	2.61336e-08	1642	10490415	11	0.00800193	0.0079	11	10468868	0.3098	11	10468868	0.3098	0.468825
0.558829	-0.0013029	0.00765444	0.864844	C	T	FKBPL	T	C	0.0082118	2.97646e-10	1642	118461838	12	-0.0027961	0.0084	12	118024033	0.742499	12	118024033	0.742499	0.580415
0.0139957	0.0128094	0.031793	0.687021	G	C	FKBPL	C	G	0.033483	4.90456e-08	1642	63092900	15	0.134801	0.0398	15	62800701	0.0007143	15	62800701	0.0007143	0.0144978
0.202559	-0.0073793	0.0093035	0.427679	G	A	FKBPL	A	G	0.010007	1.11918e-10	1642	89907947	16	0.0122953	0.0108	16	89841539	0.2551	16	89841539	0.2551	0.193779
0.163126	0.00880668	0.0101004	0.383258	T	C	FKBPL	C	T	0.010892	2.02302e-11	1642	42947314	17	-0.006002	0.0115	17	44869946	0.6008	17	44869946	0.6008	0.156563
0.795311	0.0175127	0.00924774	0.0582613	G	A	FKBPL	A	G	0.0099588	5.87489e-13	1642	65980289	17	0.00830439	0.0092	17	67984173	0.3675	17	67984173	0.3675	0.753656
0.390704	0.00502268	0.00803027	0.531664	A	G	FKBPL	G	A	0.0085682	4.0785e-09	1642	156615114	1	-0.0142973	0.0089	1	156645322	0.107	1	156645322	0.107	0.392852
0.0561358	-0.0123694	0.0162717	0.447148	C	T	FKBPL	T	C	0.017303	2.57573e-10	1642	215137615	1	-0.0372958	0.0192	1	214964272	0.0526902	1	214964272	0.0526902	0.0570679
0.836128	-0.012034	0.0101008	0.2335	T	C	FKBPL	C	T	0.010799	2.11836e-12	1642	45186397	20	-0.0133011	0.0117	20	46557758	0.2548	20	46557758	0.2548	0.840564
0.327806	-0.0105427	0.0079464	0.184601	T	C	FKBPL	C	T	0.0085736	5.81433e-10	1642	30764664	22	-0.0178989	0.0087	22	30368675	0.0390202	22	30368675	0.0390202	0.309403
0.629346	-9.71e-05	0.00771076	0.989952	A	G	FKBPL	G	A	0.008252	9.4189e-12	1642	38450620	22	0.00020002	0.0082	22	38054613	0.9763	22	38054613	0.9763	0.638673
0.652108	-0.0025015	0.00789811	0.75146	T	C	FKBPL	C	T	0.0084415	2.12814e-13	1642	13835087	3	-0.0008996	0.0081	3	13793590	0.9152	3	13793590	0.9152	0.633054
0.409604	-0.0111632	0.00764304	0.144135	A	G	FKBPL	G	A	0.0081907	1.49658e-09	1642	171800256	3	-0.0098018	0.0084	3	172082466	0.2403	3	172082466	0.2403	0.402802
0.163162	0.0125033	0.0101489	0.217953	G	A	FKBPL	A	G	0.01086	6.05341e-11	1642	183354008	3	-0.0063001	0.01	3	183636220	0.5292	3	183636220	0.5292	0.177081
0.625691	0.0101875	0.00774778	0.188545	A	G	FKBPL	G	A	0.00819	1.5574e-09	1642	185137955	4	-0.0136958	0.0084	4	184216802	0.1036	4	184216802	0.1036	0.641346
0.635257	-0.0116518	0.00777736	0.134089	C	T	FKBPL	T	C	0.0082612	1.24165e-15	1642	54109623	4	0.00950503	0.0081	4	53243456	0.2395	4	53243456	0.2395	0.645629
0.261308	-0.0045029	0.00852871	0.597524	C	T	FKBPL	T	C	0.0091466	1.47673e-09	1642	139726292	5	-0.0007997	0.009	5	140346707	0.932	5	140346707	0.932	0.254654
0.510595	0.00518133	0.00749889	0.4896	T	C	FKBPL	C	T	0.0080282	3.93822e-08	1642	171903310	5	-0.0042012	0.0084	5	172476306	0.6125	5	172476306	0.6125	0.548798
0.334883	0.00506723	0.00798054	0.525463	A	G	FKBPL	G	A	0.0084849	2.15179e-08	1642	81860791	5	0.00579677	0.0081	5	82564972	0.4702	5	82564972	0.4702	0.343942
0.415859	-0.0046659	0.00774175	0.546711	A	G	FKBPL	G	A	0.0082355	8.79023e-26	1642	82789647	5	0.00900038	0.0085	5	83493828	0.2882	5	83493828	0.2882	0.378929
0.190272	0.0123005	0.00950127	0.195452	C	T	FKBPL	T	C	0.010079	1.64816e-39	1642	82860485	5	-0.0111971	0.0095	5	83564666	0.2373	5	83564666	0.2373	0.199136
0.135927	0.0153105	0.0109621	0.162511	T	C	FKBPL	C	T	0.011587	3.5148e-09	1642	112110528	6	0.0383979	0.0103	6	111789325	0.0001909	6	111789325	0.0001909	0.153964
0.131672	-0.0755854	0.01104	7.56659e-12	A	G	FKBPL	G	A	0.011709	2.24905e-11	1642	31918860	6	-0.153099	0.0146	6	31951083	7.83069e-26	6	31951083	7.83069e-26	0.119836
0.372984	0.00068179	0.00783928	0.930695	C	T	FKBPL	T	C	0.0083535	4.82836e-09	1642	18915666	7	0.0212032	0.008	7	18876043	0.00811503	7	18876043	0.00811503	0.377992
0.175008	-0.0016468	0.0100618	0.86999	G	A	FKBPL	A	G	0.010756	8.51138e-12	1642	564096	7	-0.0305971	0.0204	7	524459	0.134	7	524459	0.134	0.168004
0.0723745	-0.0274161	0.0146045	0.0604853	C	T	FKBPL	T	C	0.015518	3.46338e-09	1642	55015505	7	0.00969686	0.017	7	54947812	0.5687	7	54947812	0.5687	0.0736872
0.0579063	0.0172323	0.016017	0.281984	A	G	FKBPL	G	A	0.017431	6.18016e-13	1642	130645692	8	0.0198966	0.02	8	129633446	0.3202	8	129633446	0.3202	0.0554531
schizophrenia_uk_FKBPL_1643
eaf.X	beta.X	se.X	pval.X	other_allele.X	effect_allele.X	id.X	effect_allele.M	other_allele.M	se.M	pval.M	id.M	BP_37	CHR_37	beta.Y	se.Y	chr38.Y.x	pos38.Y.x	pval.Y.x	chr38.Y.y	pos38.Y.y	pval.Y.y	eaf_avg
0.415049	-0.0028203	0.00759368	0.710341	T	C	FKBPL	C	T	0.0081396	1.71396e-12	1643	105455528	10	0.00080032	0.0082	10	103695770	0.9226	10	103695770	0.9226	0.401025
0.841993	-0.0152168	0.0100796	0.13113	A	C	FKBPL	C	A	0.010863	4.42588e-11	1643	105677897	10	0.0164038	0.0104	10	103918139	0.1147	10	103918139	0.1147	0.838997
0.506382	-0.0053299	0.00748655	0.476507	A	G	FKBPL	G	A	0.0079915	5.74116e-11	1643	49832239	10	0.00399798	0.0077	10	48624194	0.6037	10	48624194	0.6037	0.506191
0.513037	-0.0064422	0.00750835	0.39089	A	G	FKBPL	G	A	0.0080066	2.46037e-11	1643	49843196	10	0.0041988	0.0078	10	48635151	0.5921	10	48635151	0.5921	0.513019
0.111092	0.0138069	0.0118915	0.245615	C	A	FKBPL	A	C	0.012732	4.39744e-08	1643	82433770	11	-0.0003999	0.012	11	82722728	0.9707	11	82722728	0.9707	0.114546
0.558829	-0.0013029	0.00765444	0.864844	C	T	FKBPL	T	C	0.0082125	5.31374e-09	1643	118461838	12	-0.0027961	0.0084	12	118024033	0.742499	12	118024033	0.742499	0.580415
0.0139957	0.0128094	0.031793	0.687021	G	C	FKBPL	C	G	0.033482	2.27196e-08	1643	63092900	15	0.134801	0.0398	15	62800701	0.0007143	15	62800701	0.0007143	0.0144978
0.202559	-0.0073793	0.0093035	0.427679	G	A	FKBPL	A	G	0.010009	7.88134e-09	1643	89907947	16	0.0122953	0.0108	16	89841539	0.2551	16	89841539	0.2551	0.193779
0.362642	0.0126731	0.00775931	0.102412	C	T	FKBPL	T	C	0.0083334	1.54882e-13	1643	42990340	17	0.0164038	0.0082	17	44912972	0.0447002	17	44912972	0.0447002	0.353321
0.795311	0.0175127	0.00924774	0.0582613	G	A	FKBPL	A	G	0.0099593	3.10456e-12	1643	65980289	17	0.00830439	0.0092	17	67984173	0.3675	17	67984173	0.3675	0.753656
0.255425	-0.0073997	0.00854279	0.386384	C	T	FKBPL	G	C	0.0091534	4.9488e-08	1643	66048795	17	-0.0023971	0.009	17	68052679	0.793601	17	68052679	0.793601	0.294712
0.255425	-0.0073997	0.00854279	0.386384	C	T	FKBPL	T	C	0.0091534	4.9488e-08	1643	66048795	17	-0.0023971	0.009	17	68052679	0.793601	17	68052679	0.793601	0.294712
0.187332	0.00288355	0.00958015	0.763421	C	T	FKBPL	T	C	0.01018	4.36014e-08	1643	73862646	17	0.0180011	0.0102	17	75866565	0.0759504	17	75866565	0.0759504	0.181166
0.390704	0.00502268	0.00803027	0.531664	A	G	FKBPL	G	A	0.0085679	1.0617e-09	1643	156615114	1	-0.0142973	0.0089	1	156645322	0.107	1	156645322	0.107	0.392852
0.0710177	-0.0101676	0.0146193	0.486746	G	A	FKBPL	A	G	0.015485	2.22331e-08	1643	215159029	1	-0.0299956	0.017	1	214985686	0.0771205	1	214985686	0.0771205	0.0680088
0.221467	0.00345586	0.00898747	0.700593	C	T	FKBPL	T	C	0.0096113	3.46577e-08	1643	65329100	1	-0.004898	0.0088	1	64863417	0.574399	1	64863417	0.574399	0.239733
0.836128	-0.012034	0.0101008	0.2335	T	C	FKBPL	C	T	0.010799	3.14051e-13	1643	45186397	20	-0.0133011	0.0117	20	46557758	0.2548	20	46557758	0.2548	0.840564
0.327806	-0.0105427	0.0079464	0.184601	T	C	FKBPL	C	T	0.0085729	4.40555e-11	1643	30764664	22	-0.0178989	0.0087	22	30368675	0.0390202	22	30368675	0.0390202	0.309403
0.624659	-0.0005516	0.00769246	0.942831	C	G	FKBPL	G	C	0.0082257	2.59418e-14	1643	38452254	22	-0.0010994	0.0081	22	38056247	0.8933	22	38056247	0.8933	0.634329
0.290119	0.0051601	0.00824126	0.531231	G	A	FKBPL	A	G	0.0088443	4.08507e-08	1643	201253769	2	-0.0503984	0.0089	2	200389046	1.276e-08	2	200389046	1.276e-08	0.27806
0.652108	-0.0025015	0.00789811	0.75146	T	C	FKBPL	C	T	0.0084426	1.09396e-11	1643	13835087	3	-0.0008996	0.0081	3	13793590	0.9152	3	13793590	0.9152	0.633054
0.409604	-0.0111632	0.00764304	0.144135	A	G	FKBPL	G	A	0.0081912	8.46447e-09	1643	171800256	3	-0.0098018	0.0084	3	172082466	0.2403	3	172082466	0.2403	0.402802
0.635257	-0.0116518	0.00777736	0.134089	C	T	FKBPL	T	C	0.0082615	3.46737e-15	1643	54109623	4	0.00950503	0.0081	4	53243456	0.2395	4	53243456	0.2395	0.645629
0.711696	-0.006666	0.00828991	0.421334	T	A	FKBPL	A	T	0.008819	2.05305e-10	1643	81877771	5	-0.0090985	0.0084	5	82581952	0.2754	5	82581952	0.2754	0.700848
0.415116	-0.0054442	0.00760439	0.474038	C	T	FKBPL	T	C	0.0081392	5.03385e-09	1643	82377962	5	0.00389759	0.0083	5	83082143	0.6343	5	83082143	0.6343	0.391558
0.415859	-0.0046659	0.00774175	0.546711	A	G	FKBPL	G	A	0.0082343	8.66962e-28	1643	82789647	5	0.00900038	0.0085	5	83493828	0.2882	5	83493828	0.2882	0.378929
0.190272	0.0123005	0.00950127	0.195452	C	T	FKBPL	T	C	0.010078	4.60257e-41	1643	82860485	5	-0.0111971	0.0095	5	83564666	0.2373	5	83564666	0.2373	0.199136
0.135884	0.0153445	0.0109627	0.161603	C	A	FKBPL	A	C	0.011587	1.741e-10	1643	112111394	6	0.0380965	0.0103	6	111790191	0.0002226	6	111790191	0.0002226	0.151442
0.421747	0.00620962	0.00760053	0.41393	T	C	FKBPL	C	T	0.0081167	3.44826e-08	1643	151022220	6	-0.0006998	0.0078	6	150701084	0.9283	6	150701084	0.9283	0.428374
0.122748	-0.0511553	0.0113281	6.30798e-06	G	C	FKBPL	A	G	0.012058	9.16431e-09	1643	29223493	6	-0.190604	0.0161	6	29255716	2.22075e-32	6	29255716	2.22075e-32	0.108374
0.122748	-0.0511553	0.0113281	6.30798e-06	G	C	FKBPL	C	G	0.012058	9.16431e-09	1643	29223493	6	-0.190604	0.0161	6	29255716	2.22075e-32	6	29255716	2.22075e-32	0.108374
0.144115	-0.0447967	0.0106173	2.4516e-05	G	T	FKBPL	A	G	0.011267	2.69526e-10	1643	30333505	6	-0.1608	0.0156	6	30365728	5.44753e-25	6	30365728	5.44753e-25	0.123558
0.144115	-0.0447967	0.0106173	2.4516e-05	G	T	FKBPL	T	G	0.011267	2.69526e-10	1643	30333505	6	-0.1608	0.0156	6	30365728	5.44753e-25	6	30365728	5.44753e-25	0.123558
0.124574	-0.076205	0.0116764	6.73752e-11	C	T	FKBPL	T	C	0.012348	6.1235e-15	1643	32005267	6	-0.175104	0.017	6	32037490	5.5335e-25	6	32037490	5.5335e-25	0.109787
0.372984	0.00068179	0.00783928	0.930695	C	T	FKBPL	T	C	0.0083538	1.51985e-08	1643	18915666	7	0.0212032	0.008	7	18876043	0.00811503	7	18876043	0.00811503	0.377992
0.175008	-0.0016468	0.0100618	0.86999	G	A	FKBPL	A	G	0.010756	3.03389e-11	1643	564096	7	-0.0305971	0.0204	7	524459	0.134	7	524459	0.134	0.168004
0.0936712	-0.0070889	0.0129286	0.583476	G	A	FKBPL	A	G	0.013817	5.82103e-09	1643	54966738	7	-0.0015987	0.0151	7	54899045	0.9179	7	54899045	0.9179	0.0913356
0.0579063	0.0172323	0.016017	0.281984	A	G	FKBPL	G	A	0.017429	1.1272e-14	1643	130645692	8	0.0198966	0.02	8	129633446	0.3202	8	129633446	0.3202	0.0554531
schizophrenia_uk_FKBPL_1674
eaf.X	beta.X	se.X	pval.X	other_allele.X	effect_allele.X	id.X	effect_allele.M	other_allele.M	se.M	pval.M	id.M	BP_37	CHR_37	beta.Y	se.Y	chr38.Y.x	pos38.Y.x	pval.Y.x	chr38.Y.y	pos38.Y.y	pval.Y.y	eaf_avg
0.44565	-0.0056498	0.00752009	0.452479	T	C	FKBPL	C	T	0.0080574	5.17965e-09	1674	10490415	11	0.00800193	0.0079	11	10468868	0.3098	11	10468868	0.3098	0.468825
0.222236	-0.0109145	0.0090347	0.227023	C	G	FKBPL	G	C	0.0096126	1.09396e-10	1674	19895756	11	0.0244976	0.0089	11	19874210	0.00606094	11	19874210	0.00606094	0.236118
0.579655	-0.0039849	0.00756409	0.598321	A	C	FKBPL	C	A	0.0080947	4.29734e-09	1674	87233185	16	0.0137035	0.0081	16	87199579	0.0923592	16	87199579	0.0923592	0.546828
0.145797	0.00560086	0.0105628	0.595942	C	T	FKBPL	T	C	0.011378	1.54064e-10	1674	43008119	17	0.00020002	0.0121	17	44930751	0.9888	17	44930751	0.9888	0.138899
0.2804	0.00010841	0.00832871	0.989615	G	C	FKBPL	C	G	0.0089212	3.06267e-10	1674	40260235	18	0.00399798	0.0086	18	42680270	0.6383	18	42680270	0.6383	0.3262
0.217413	0.00507975	0.00916698	0.579486	T	A	FKBPL	A	T	0.0097566	8.9619e-09	1674	206640402	1	0.00300451	0.0092	1	206467063	0.7411	1	206467063	0.7411	0.258707
0.675385	0.0018433	0.00809654	0.819907	A	G	FKBPL	G	A	0.0086391	3.58344e-08	1674	245574741	1	-0.0178989	0.0083	1	245411439	0.03095	1	245411439	0.03095	0.652693
0.510595	0.00518133	0.00749889	0.4896	T	C	FKBPL	C	T	0.0080282	3.89493e-08	1674	171903310	5	-0.0042012	0.0084	5	172476306	0.6125	5	172476306	0.6125	0.548798
0.198432	0.00981952	0.00938344	0.295343	T	C	FKBPL	C	T	0.0099756	4.66659e-15	1674	82857870	5	-0.0092967	0.0092	5	83562051	0.3144	5	83562051	0.3144	0.214216
0.131776	-0.0772745	0.0110394	2.56153e-12	G	A	FKBPL	A	G	0.011713	1.25719e-10	1674	31870326	6	-0.154796	0.0146	6	31902549	2.2182e-26	6	31902549	2.2182e-26	0.119888
0.343366	-0.0075239	0.00789624	0.340667	G	A	FKBPL	A	G	0.008489	4.97164e-09	1674	120984031	8	0.0146975	0.0087	8	119971791	0.0908803	8	119971791	0.0908803	0.327683
schizophrenia_uk_FKBPL_1675
eaf.X	beta.X	se.X	pval.X	other_allele.X	effect_allele.X	id.X	effect_allele.M	other_allele.M	se.M	pval.M	id.M	BP_37	CHR_37	beta.Y	se.Y	chr38.Y.x	pos38.Y.x	pval.Y.x	chr38.Y.y	pos38.Y.y	pval.Y.y	eaf_avg
0.130627	-0.0811596	0.0111264	3.00193e-13	G	A	FKBPL	A	G	0.011796	1.04232e-09	1675	31749142	6	-0.153596	0.0146	6	31781365	5.95937e-26	6	31781365	5.95937e-26	0.119314
0.44565	-0.0056498	0.00752009	0.452479	T	C	FKBPL	C	T	0.0080558	7.34514e-12	1675	10490415	11	0.00800193	0.0079	11	10468868	0.3098	11	10468868	0.3098	0.468825
0.216849	0.00412328	0.00907997	0.649751	A	T	FKBPL	T	A	0.0097683	1.93375e-09	1675	49659276	16	0.00709511	0.0095	16	49625365	0.4583	16	49625365	0.4583	0.213924
0.571544	-0.0033752	0.00754892	0.654794	G	A	FKBPL	A	G	0.0080704	6.57658e-16	1675	87224857	16	0.0137035	0.0083	16	87191251	0.1003	16	87191251	0.1003	0.533272
0.140589	0.00774098	0.0107883	0.473043	C	A	FKBPL	A	C	0.011621	5.95525e-10	1675	42998842	17	0.00240288	0.0124	17	44921474	0.8438	17	44921474	0.8438	0.134295
0.2804	0.00010841	0.00832871	0.989615	G	C	FKBPL	C	G	0.008919	1.10917e-13	1675	40260235	18	0.00399798	0.0086	18	42680270	0.6383	18	42680270	0.6383	0.3262
0.203251	0.00875567	0.00931214	0.347093	C	T	FKBPL	T	C	0.0099259	2.41769e-08	1675	206635570	1	0.0034961	0.0093	1	206462229	0.708101	1	206462229	0.708101	0.243125
0.491799	0.00556538	0.00748845	0.457364	G	A	FKBPL	A	G	0.0080316	1.9593e-08	1675	25178119	20	0.00399798	0.0084	20	25197483	0.6298	20	25197483	0.6298	0.5284
0.146087	-0.0134286	0.0106696	0.20818	A	C	FKBPL	C	A	0.011318	4.46684e-10	1675	19180552	2	0.00070025	0.0103	2	18999279	0.9441	2	18999279	0.9441	0.166544
0.353782	0.00229121	0.00785891	0.770635	A	G	FKBPL	G	A	0.008332	1.38484e-08	1675	132184526	3	-0.0152038	0.0081	3	132465682	0.0591494	3	132465682	0.0591494	0.360891
0.234918	0.013293	0.00890857	0.135657	G	A	FKBPL	A	G	0.0095247	3.57767e-09	1675	183336618	3	0.00460057	0.009	3	183618830	0.6064	3	183618830	0.6064	0.249959
0.198432	0.00981952	0.00938344	0.295343	T	C	FKBPL	C	T	0.0099753	1.66341e-15	1675	82857870	5	-0.0092967	0.0092	5	83562051	0.3144	5	83562051	0.3144	0.214216
schizophrenia_uk_FKBPL_1677
eaf.X	beta.X	se.X	pval.X	other_allele.X	effect_allele.X	id.X	effect_allele.M	other_allele.M	se.M	pval.M	id.M	BP_37	CHR_37	beta.Y	se.Y	chr38.Y.x	pos38.Y.x	pval.Y.x	chr38.Y.y	pos38.Y.y	pval.Y.y	eaf_avg
0.44565	-0.0056498	0.00752009	0.452479	T	C	FKBPL	C	T	0.0080577	1.87284e-08	1677	10490415	11	0.00800193	0.0079	11	10468868	0.3098	11	10468868	0.3098	0.468825
0.558306	-6.35e-05	0.00748281	0.993234	C	T	FKBPL	T	C	0.0080233	1.21871e-10	1677	87257820	16	0.0108992	0.0081	16	87224214	0.1772	16	87224214	0.1772	0.525653
0.702571	0.0165297	0.00815685	0.0427159	C	T	FKBPL	T	C	0.0087499	2.96825e-08	1677	29482701	17	-0.0028958	0.0083	17	31155683	0.7275	17	31155683	0.7275	0.690786
0.146401	0.00534967	0.010561	0.612472	C	T	FKBPL	T	C	0.011383	2.26464e-13	1677	43032557	17	0	0.0121	17	44955189	0.9996	17	44955189	0.9996	0.139201
0.697637	0.00890024	0.00815385	0.275036	A	T	FKBPL	T	A	0.0086656	8.63973e-09	1677	66100776	17	-0.0145043	0.0086	17	68104635	0.0934093	17	68104635	0.0934093	0.658319
0.188411	0.00272675	0.00955842	0.775436	A	G	FKBPL	G	A	0.010166	5.236e-11	1677	73857306	17	0.0164038	0.0101	17	75861225	0.1059	17	75861225	0.1059	0.183205
0.0220736	0.0148418	0.0255209	0.560866	C	T	FKBPL	T	C	0.027737	1.35176e-08	1677	156146546	1	0.0358034	0.0396	1	156176755	0.3651	1	156176755	0.3651	0.0195368
0.0561358	-0.0123694	0.0162717	0.447148	C	T	FKBPL	T	C	0.017304	2.34855e-09	1677	215137615	1	-0.0372958	0.0192	1	214964272	0.0526902	1	214964272	0.0526902	0.0570679
0.653192	-0.0039605	0.00789796	0.616051	T	C	FKBPL	C	T	0.0084544	2.15874e-09	1677	2265176	1	-0.0063995	0.0089	1	2333737	0.4772	1	2333737	0.4772	0.667596
0.10745	-0.0128846	0.0121721	0.28981	T	A	FKBPL	A	T	0.012939	6.40324e-09	1677	59317534	1	0.00070025	0.0137	1	58851862	0.9616	1	58851862	0.9616	0.109225
0.0979855	0.0109319	0.012612	0.386057	C	A	FKBPL	A	C	0.013425	1.01135e-10	1677	56128091	2	0.00969686	0.0151	2	55900956	0.5214	2	55900956	0.5214	0.0914927
0.415859	-0.0046659	0.00774175	0.546711	A	G	FKBPL	G	A	0.0082428	1.3366e-13	1677	82789647	5	0.00900038	0.0085	5	83493828	0.2882	5	83493828	0.2882	0.378929
0.190416	0.0123732	0.00950626	0.193059	T	G	FKBPL	G	T	0.010091	4.97737e-28	1677	82861400	5	-0.0117013	0.0094	5	83565581	0.2125	5	83565581	0.2125	0.202208
0.0621772	0.00080586	0.0155523	0.958675	G	C	FKBPL	C	G	0.013198	1.79184e-08	1677	26090270	6	-0.0136958	0.0156	6	26090042	0.3781	6	26090042	0.3781	0.0640886
0.0621772	0.00080586	0.0155523	0.958675	G	C	FKBPL	T	G	0.013198	1.79184e-08	1677	26090270	6	-0.0136958	0.0156	6	26090042	0.3781	6	26090042	0.3781	0.0640886
0.144115	-0.0447967	0.0106173	2.4516e-05	G	T	FKBPL	A	G	0.011268	1.29897e-08	1677	30333505	6	-0.1608	0.0156	6	30365728	5.44753e-25	6	30365728	5.44753e-25	0.123558
0.144115	-0.0447967	0.0106173	2.4516e-05	G	T	FKBPL	T	G	0.011268	1.29897e-08	1677	30333505	6	-0.1608	0.0156	6	30365728	5.44753e-25	6	30365728	5.44753e-25	0.123558
0.156883	-0.065606	0.0108001	1.24317e-09	A	C	FKBPL	C	A	0.011427	9.61612e-12	1677	31620134	6	-0.135902	0.0137	6	31652357	4.93174e-23	6	31652357	4.93174e-23	0.141941
0.34379	0.00473921	0.00791263	0.549211	C	T	FKBPL	T	C	0.0083965	1.38166e-08	1677	18907030	7	0.0212032	0.008	7	18867407	0.00815493	7	18867407	0.00815493	0.362895
0.268548	0.00694464	0.0084922	0.41349	C	T	FKBPL	T	C	0.0091676	3.66185e-08	1677	122356886	8	-0.0003	0.0089	8	121344646	0.9747	8	121344646	0.9747	0.270774
schizophrenia_uk_FKBPL_1680
eaf.X	beta.X	se.X	pval.X	other_allele.X	effect_allele.X	id.X	effect_allele.M	other_allele.M	se.M	pval.M	id.M	BP_37	CHR_37	beta.Y	se.Y	chr38.Y.x	pos38.Y.x	pval.Y.x	chr38.Y.y	pos38.Y.y	pval.Y.y	eaf_avg
0.44565	-0.0056498	0.00752009	0.452479	T	C	FKBPL	C	T	0.0080569	6.92787e-10	1680	10490415	11	0.00800193	0.0079	11	10468868	0.3098	11	10468868	0.3098	0.468825
0.33879	0.0133266	0.00786179	0.0900554	T	C	FKBPL	C	T	0.008449	2.13747e-08	1680	95713315	11	0.00399798	0.0081	11	95980151	0.6234	11	95980151	0.6234	0.354395
0.559135	-0.0140647	0.00751327	0.0612097	A	G	FKBPL	G	A	0.008065	1.23623e-08	1680	51449978	16	0.00409839	0.0082	16	51416067	0.62	16	51416067	0.62	0.523068
0.664567	-0.0010973	0.00793151	0.889963	C	A	FKBPL	A	C	0.0084945	8.6896e-10	1680	87230388	16	0.0136021	0.0085	16	87196782	0.1111	16	87196782	0.1111	0.618784
0.558591	-0.0157052	0.00757503	0.0381461	T	C	FKBPL	C	T	0.0080777	7.08109e-10	1680	30667277	22	-0.0291024	0.008	22	30271288	0.0002561	22	30271288	0.0002561	0.564796
0.415859	-0.0046659	0.00774175	0.546711	A	G	FKBPL	G	A	0.0082392	1.02802e-19	1680	82789647	5	0.00900038	0.0085	5	83493828	0.2882	5	83493828	0.2882	0.378929
0.193298	0.0107509	0.00944394	0.254958	T	G	FKBPL	G	T	0.010022	1.3213e-28	1680	82860025	5	-0.0089994	0.0094	5	83564206	0.3372	5	83564206	0.3372	0.205649
0.144115	-0.0447967	0.0106173	2.4516e-05	G	T	FKBPL	A	G	0.011268	1.23965e-08	1680	30333505	6	-0.1608	0.0156	6	30365728	5.44753e-25	6	30365728	5.44753e-25	0.123558
0.144115	-0.0447967	0.0106173	2.4516e-05	G	T	FKBPL	T	G	0.011268	1.23965e-08	1680	30333505	6	-0.1608	0.0156	6	30365728	5.44753e-25	6	30365728	5.44753e-25	0.123558
0.132664	-0.0789033	0.0110093	7.66832e-13	A	G	FKBPL	G	A	0.011672	2.02302e-15	1680	31807540	6	-0.154402	0.0146	6	31839763	2.64484e-26	6	31839763	2.64484e-26	0.120832
0.0579063	0.0172323	0.016017	0.281984	A	G	FKBPL	G	A	0.017437	9.67386e-09	1680	130645692	8	0.0198966	0.02	8	129633446	0.3202	8	129633446	0.3202	0.0554531
schizophrenia_uk_FKBPL_1690
eaf.X	beta.X	se.X	pval.X	other_allele.X	effect_allele.X	id.X	effect_allele.M	other_allele.M	se.M	pval.M	id.M	BP_37	CHR_37	beta.Y	se.Y	chr38.Y.x	pos38.Y.x	pval.Y.x	chr38.Y.y	pos38.Y.y	pval.Y.y	eaf_avg
0.44565	-0.0056498	0.00752009	0.452479	T	C	FKBPL	C	T	0.0080556	3.28852e-12	1690	10490415	11	0.00800193	0.0079	11	10468868	0.3098	11	10468868	0.3098	0.468825
0.318085	-0.0135246	0.00802039	0.0917424	T	C	FKBPL	C	T	0.0085568	1.24079e-08	1690	19868759	11	0.0275973	0.0083	11	19847213	0.00091021	11	19847213	0.00091021	0.322543
0.721659	-0.0039651	0.00831883	0.633614	A	C	FKBPL	C	A	0.0089476	1.55776e-08	1690	2125450	17	-0.0387013	0.0084	17	2222156	4.24502e-06	17	2222156	4.24502e-06	0.697829
0.135387	-0.0056459	0.0110096	0.608079	G	A	FKBPL	A	G	0.011708	5.21675e-10	1690	3297571	19	0.015205	0.0137	19	3297573	0.2678	19	3297573	0.2678	0.125694
0.0710177	-0.0101676	0.0146193	0.486746	G	A	FKBPL	A	G	0.015484	2.19938e-09	1690	215159029	1	-0.0299956	0.017	1	214985686	0.0771205	1	214985686	0.0771205	0.0680088
0.0284718	0.0467659	0.0225355	0.0379673	C	T	FKBPL	T	C	0.023373	1.34958e-09	1690	204322164	2	0.0440041	0.0282	2	203457441	0.1186	2	203457441	0.1186	0.0257359
0.0419485	0.0343427	0.0186569	0.0656584	T	G	FKBPL	G	T	0.019522	2.08018e-08	1690	204399335	2	0.0263029	0.0188	2	203534612	0.1622	2	203534612	0.1622	0.0424742
0.688904	0.0102003	0.00809478	0.207629	G	C	FKBPL	C	G	0.0086516	1.78402e-10	1690	13828221	3	-0.0011993	0.0083	3	13786724	0.8867	3	13786724	0.8867	0.668952
0.291863	0.00394711	0.00826879	0.633113	T	G	FKBPL	G	T	0.0087854	2.12863e-09	1690	54020341	4	-0.0259016	0.0088	4	53154174	0.00320797	4	53154174	0.00320797	0.281932
0.382967	-0.0001125	0.00777563	0.988457	G	A	FKBPL	A	G	0.0082724	5.42001e-16	1690	82783908	5	0.00280393	0.0083	5	83488089	0.7365	5	83488089	0.7365	0.358984
0.190272	0.0123005	0.00950127	0.195452	C	T	FKBPL	T	C	0.010094	1.93642e-18	1690	82860485	5	-0.0111971	0.0095	5	83564666	0.2373	5	83564666	0.2373	0.199136
0.131672	-0.0755854	0.01104	7.56659e-12	A	G	FKBPL	G	A	0.01171	1.30317e-09	1690	31918860	6	-0.153099	0.0146	6	31951083	7.83069e-26	6	31951083	7.83069e-26	0.119836
0.820914	-0.0009824	0.0098007	0.920152	A	G	FKBPL	G	A	0.010403	4.20824e-08	1690	26427479	8	0.0188974	0.0111	8	26569963	0.0879002	8	26569963	0.0879002	0.833457
schizophrenia_uk_FKBPL_1691
eaf.X	beta.X	se.X	pval.X	other_allele.X	effect_allele.X	id.X	effect_allele.M	other_allele.M	se.M	pval.M	id.M	BP_37	CHR_37	beta.Y	se.Y	chr38.Y.x	pos38.Y.x	pval.Y.x	chr38.Y.y	pos38.Y.y	pval.Y.y	eaf_avg
0.359989	-0.0224286	0.00777424	0.00391426	G	T	FKBPL	T	G	0.0083087	1.7049e-08	1691	105614452	10	0.00480151	0.0081	10	103854694	0.5487	10	103854694	0.5487	0.384495
0.455529	-0.0052129	0.00749954	0.486996	C	T	FKBPL	T	C	0.0080275	1.47231e-12	1691	10478228	11	0.00879859	0.0079	11	10456681	0.2633	11	10456681	0.2633	0.479764
0.169051	-0.006754	0.0100413	0.50119	G	A	FKBPL	A	G	0.010749	9.58517e-09	1691	19911733	11	0.0292949	0.0097	11	19890187	0.00238501	11	19890187	0.00238501	0.187526
0.0489259	-0.002423	0.0173058	0.888653	G	C	FKBPL	C	G	0.018437	6.17874e-10	1691	99640159	12	-0.0193025	0.0212	12	99246381	0.3633	12	99246381	0.3633	0.0489629
0.549399	0.00500164	0.00747073	0.503177	A	G	FKBPL	G	A	0.0080344	1.93865e-08	1691	390780	16	0.0123965	0.0079	16	340780	0.1145	16	340780	0.1145	0.5282
0.349109	0.011807	0.00780909	0.130544	T	C	FKBPL	C	T	0.008392	2.55623e-10	1691	42981104	17	0.0129029	0.0082	17	44903736	0.1172	17	44903736	0.1172	0.340554
0.0419485	0.0343427	0.0186569	0.0656584	T	G	FKBPL	G	T	0.01952	3.04229e-10	1691	204399335	2	0.0263029	0.0188	2	203534612	0.1622	2	203534612	0.1622	0.0424742
0.023945	0.0348076	0.0248682	0.161608	C	T	FKBPL	T	C	0.025431	6.28058e-12	1691	204609111	2	0.0378992	0.0348	2	203744388	0.2766	2	203744388	0.2766	0.0214725
0.241736	0.00633206	0.0088287	0.473243	G	A	FKBPL	A	G	0.0093821	3.97649e-08	1691	27187254	2	-0.0167981	0.009	2	26964386	0.0617305	2	26964386	0.0617305	0.244868
0.688904	0.0102003	0.00809478	0.207629	G	C	FKBPL	C	G	0.0086531	4.0879e-08	1691	13828221	3	-0.0011993	0.0083	3	13786724	0.8867	3	13786724	0.8867	0.668952
0.635257	-0.0116518	0.00777736	0.134089	C	T	FKBPL	T	C	0.008265	2.53805e-09	1691	54109623	4	0.00950503	0.0081	4	53243456	0.2395	4	53243456	0.2395	0.645629
0.382967	-0.0001125	0.00777563	0.988457	G	A	FKBPL	A	G	0.0082724	5.21195e-16	1691	82783908	5	0.00280393	0.0083	5	83488089	0.7365	5	83488089	0.7365	0.358984
0.193298	0.0107509	0.00944394	0.254958	T	G	FKBPL	G	T	0.010028	9.7499e-21	1691	82860025	5	-0.0089994	0.0094	5	83564206	0.3372	5	83564206	0.3372	0.205649
0.122748	-0.0511553	0.0113281	6.30798e-06	G	C	FKBPL	A	G	0.012056	9.977e-11	1691	29223493	6	-0.190604	0.0161	6	29255716	2.22075e-32	6	29255716	2.22075e-32	0.108374
0.122748	-0.0511553	0.0113281	6.30798e-06	G	C	FKBPL	C	G	0.012056	9.977e-11	1691	29223493	6	-0.190604	0.0161	6	29255716	2.22075e-32	6	29255716	2.22075e-32	0.108374
0.163563	-0.0565925	0.0101049	2.13752e-08	A	G	FKBPL	C	A	0.010735	2.49058e-10	1691	30083505	6	-0.123597	0.0132	6	30115728	8.06306e-21	6	30115728	8.06306e-21	0.142282
0.163563	-0.0565925	0.0101049	2.13752e-08	A	G	FKBPL	G	A	0.010735	2.49058e-10	1691	30083505	6	-0.123597	0.0132	6	30115728	8.06306e-21	6	30115728	8.06306e-21	0.142282
0.314292	0.00209019	0.00807464	0.795744	A	G	FKBPL	G	A	0.0086599	2.00956e-09	1691	150810073	7	0.0137035	0.0086	7	151112986	0.1112	7	151112986	0.1112	0.301146
schizophrenia_uk_FKBPL_1720
eaf.X	beta.X	se.X	pval.X	other_allele.X	effect_allele.X	id.X	effect_allele.M	other_allele.M	se.M	pval.M	id.M	BP_37	CHR_37	beta.Y	se.Y	chr38.Y.x	pos38.Y.x	pval.Y.x	chr38.Y.y	pos38.Y.y	pval.Y.y	eaf_avg
0.605631	-0.0116783	0.00764056	0.126399	C	T	FKBPL	T	C	0.0081897	2.02768e-12	1720	105621859	10	0.0120017	0.0082	10	103862101	0.1461	10	103862101	0.1461	0.626316
0.0938997	-0.0162105	0.0129827	0.211805	T	C	FKBPL	C	T	0.013887	3.55468e-08	1720	257308	11	-0.0061014	0.0144	11	257308	0.671301	11	257308	0.671301	0.0899498
0.146401	0.00534967	0.010561	0.612472	C	T	FKBPL	T	C	0.011381	2.09411e-15	1720	43032557	17	0	0.0121	17	44955189	0.9996	17	44955189	0.9996	0.139201
0.297284	0.00867828	0.00819031	0.289336	T	C	FKBPL	C	T	0.0087302	8.77001e-11	1720	156612932	1	-0.006002	0.0087	1	156643140	0.4907	1	156643140	0.4907	0.303642
0.619036	0.00063845	0.00769094	0.933841	G	C	FKBPL	C	G	0.0082235	3.25087e-13	1720	38467784	22	-0.0021976	0.0083	22	38071777	0.7945	22	38071777	0.7945	0.634518
0.453767	0.00253463	0.00749664	0.735286	A	C	FKBPL	C	A	0.0080317	9.79716e-09	1720	164999883	2	-0.0011993	0.0078	2	164143373	0.8751	2	164143373	0.8751	0.453883
0.135907	0.0118863	0.0109906	0.27948	C	G	FKBPL	G	C	0.011746	6.88177e-09	1720	203664929	2	-0.0262037	0.0127	2	202800206	0.0395704	2	202800206	0.0395704	0.124953
0.163162	0.0125033	0.0101489	0.217953	G	A	FKBPL	A	G	0.01086	1.06414e-11	1720	183354008	3	-0.0063001	0.01	3	183636220	0.5292	3	183636220	0.5292	0.177081
0.261308	-0.0045029	0.00852871	0.597524	C	T	FKBPL	T	C	0.009147	6.18443e-09	1720	139726292	5	-0.0007997	0.009	5	140346707	0.932	5	140346707	0.932	0.254654
0.687347	-0.0073617	0.00807603	0.362005	T	C	FKBPL	C	T	0.0085821	2.64241e-09	1720	81882387	5	-0.0078987	0.0082	5	82586568	0.3381	5	82586568	0.3381	0.680173
0.415859	-0.0046659	0.00774175	0.546711	A	G	FKBPL	G	A	0.0082373	8.81049e-23	1720	82789647	5	0.00900038	0.0085	5	83493828	0.2882	5	83493828	0.2882	0.378929
0.190272	0.0123005	0.00950127	0.195452	C	T	FKBPL	T	C	0.010078	1.03992e-40	1720	82860485	5	-0.0111971	0.0095	5	83564666	0.2373	5	83564666	0.2373	0.199136
0.0621772	0.00080586	0.0155523	0.958675	G	C	FKBPL	C	G	0.013197	1.24738e-09	1720	26090270	6	-0.0136958	0.0156	6	26090042	0.3781	6	26090042	0.3781	0.0640886
0.0621772	0.00080586	0.0155523	0.958675	G	C	FKBPL	T	G	0.013197	1.24738e-09	1720	26090270	6	-0.0136958	0.0156	6	26090042	0.3781	6	26090042	0.3781	0.0640886
0.122748	-0.0511553	0.0113281	6.30798e-06	G	C	FKBPL	A	G	0.012058	1.2627e-08	1720	29223493	6	-0.190604	0.0161	6	29255716	2.22075e-32	6	29255716	2.22075e-32	0.108374
0.122748	-0.0511553	0.0113281	6.30798e-06	G	C	FKBPL	C	G	0.012058	1.2627e-08	1720	29223493	6	-0.190604	0.0161	6	29255716	2.22075e-32	6	29255716	2.22075e-32	0.108374
0.486303	0.00129387	0.00752737	0.863525	G	A	FKBPL	A	G	0.0079988	1.70255e-08	1720	540741	7	-0.0051965	0.015	7	501104	0.7293	7	501104	0.7293	0.485652
0.0579063	0.0172323	0.016017	0.281984	A	G	FKBPL	G	A	0.017427	1e-16	1720	130645692	8	0.0198966	0.02	8	129633446	0.3202	8	129633446	0.3202	0.0554531
0.347901	-0.0116818	0.00786117	0.137275	C	T	FKBPL	T	C	0.008443	2.54273e-08	1720	90517694	9	-0.0003999	0.0093	9	87902779	0.9624	9	87902779	0.9624	0.312951
schizophrenia_uk_FKBPL_1721
eaf.X	beta.X	se.X	pval.X	other_allele.X	effect_allele.X	id.X	effect_allele.M	other_allele.M	se.M	pval.M	id.M	BP_37	CHR_37	beta.Y	se.Y	chr38.Y.x	pos38.Y.x	pval.Y.x	chr38.Y.y	pos38.Y.y	pval.Y.y	eaf_avg
0.286528	-0.0179849	0.00825882	0.0294313	A	G	FKBPL	G	A	0.0088641	2.06253e-09	1721	104318966	10	-0.043701	0.0085	10	102559209	2.557e-07	10	102559209	2.557e-07	0.324764
0.605631	-0.0116783	0.00764056	0.126399	C	T	FKBPL	T	C	0.0081881	4.88652e-15	1721	105621859	10	0.0120017	0.0082	10	103862101	0.1461	10	103862101	0.1461	0.626316
0.826382	-0.0048429	0.0098732	0.623774	G	A	FKBPL	A	G	0.010507	3.01301e-08	1721	20755963	12	-0.0124028	0.0102	12	20603029	0.2243	12	20603029	0.2243	0.826691
0.311097	0.0065673	0.00820846	0.423673	A	G	FKBPL	G	A	0.0087884	3.71108e-08	1721	9124525	16	0.00180162	0.01	16	9030668	0.86	16	9030668	0.86	0.289548
0.145797	0.00560086	0.0105628	0.595942	C	T	FKBPL	T	C	0.011373	5.55904e-17	1721	43008119	17	0.00020002	0.0121	17	44930751	0.9888	17	44930751	0.9888	0.138899
0.297284	0.00867828	0.00819031	0.289336	T	C	FKBPL	C	T	0.0087316	1.97288e-08	1721	156612932	1	-0.006002	0.0087	1	156643140	0.4907	1	156643140	0.4907	0.303642
0.619036	0.00063845	0.00769094	0.933841	G	C	FKBPL	C	G	0.0082243	6.08135e-12	1721	38467784	22	-0.0021976	0.0083	22	38071777	0.7945	22	38071777	0.7945	0.634518
0.453767	0.00253463	0.00749664	0.735286	A	C	FKBPL	C	A	0.0080321	4.90117e-08	1721	164999883	2	-0.0011993	0.0078	2	164143373	0.8751	2	164143373	0.8751	0.453883
0.135907	0.0118863	0.0109906	0.27948	C	G	FKBPL	G	C	0.011745	2.78805e-10	1721	203664929	2	-0.0262037	0.0127	2	202800206	0.0395704	2	202800206	0.0395704	0.124953
0.163162	0.0125033	0.0101489	0.217953	G	A	FKBPL	A	G	0.010859	7.2277e-13	1721	183354008	3	-0.0063001	0.01	3	183636220	0.5292	3	183636220	0.5292	0.177081
0.261308	-0.0045029	0.00852871	0.597524	C	T	FKBPL	T	C	0.0091475	3.99669e-08	1721	139726292	5	-0.0007997	0.009	5	140346707	0.932	5	140346707	0.932	0.254654
0.711696	-0.006666	0.00828991	0.421334	T	A	FKBPL	A	T	0.0088198	3.96552e-09	1721	81877771	5	-0.0090985	0.0084	5	82581952	0.2754	5	82581952	0.2754	0.700848
0.415859	-0.0046659	0.00774175	0.546711	A	G	FKBPL	G	A	0.0082391	8.51138e-20	1721	82789647	5	0.00900038	0.0085	5	83493828	0.2882	5	83493828	0.2882	0.378929
0.190272	0.0123005	0.00950127	0.195452	C	T	FKBPL	T	C	0.01008	1.32739e-37	1721	82860485	5	-0.0111971	0.0095	5	83564666	0.2373	5	83564666	0.2373	0.199136
0.0621772	0.00080586	0.0155523	0.958675	G	C	FKBPL	C	G	0.013196	1.76157e-10	1721	26090270	6	-0.0136958	0.0156	6	26090042	0.3781	6	26090042	0.3781	0.0640886
0.0621772	0.00080586	0.0155523	0.958675	G	C	FKBPL	T	G	0.013196	1.76157e-10	1721	26090270	6	-0.0136958	0.0156	6	26090042	0.3781	6	26090042	0.3781	0.0640886
0.122748	-0.0511553	0.0113281	6.30798e-06	G	C	FKBPL	A	G	0.012057	5.10152e-10	1721	29223493	6	-0.190604	0.0161	6	29255716	2.22075e-32	6	29255716	2.22075e-32	0.108374
0.122748	-0.0511553	0.0113281	6.30798e-06	G	C	FKBPL	C	G	0.012057	5.10152e-10	1721	29223493	6	-0.190604	0.0161	6	29255716	2.22075e-32	6	29255716	2.22075e-32	0.108374
0.144115	-0.0447967	0.0106173	2.4516e-05	G	T	FKBPL	A	G	0.011267	5.86543e-10	1721	30333505	6	-0.1608	0.0156	6	30365728	5.44753e-25	6	30365728	5.44753e-25	0.123558
0.144115	-0.0447967	0.0106173	2.4516e-05	G	T	FKBPL	T	G	0.011267	5.86543e-10	1721	30333505	6	-0.1608	0.0156	6	30365728	5.44753e-25	6	30365728	5.44753e-25	0.123558
0.486303	0.00129387	0.00752737	0.863525	G	A	FKBPL	A	G	0.0079983	2.41713e-09	1721	540741	7	-0.0051965	0.015	7	501104	0.7293	7	501104	0.7293	0.485652
0.0579063	0.0172323	0.016017	0.281984	A	G	FKBPL	G	A	0.017426	6.39735e-17	1721	130645692	8	0.0198966	0.02	8	129633446	0.3202	8	129633446	0.3202	0.0554531
schizophrenia_uk_FKBPL_1725
eaf.X	beta.X	se.X	pval.X	other_allele.X	effect_allele.X	id.X	effect_allele.M	other_allele.M	se.M	pval.M	id.M	BP_37	CHR_37	beta.Y	se.Y	chr38.Y.x	pos38.Y.x	pval.Y.x	chr38.Y.y	pos38.Y.y	pval.Y.y	eaf_avg
0.413561	-0.002927	0.00761958	0.700872	T	C	FKBPL	C	T	0.0081666	2.57751e-08	1725	105447838	10	0.00140098	0.0082	10	103688080	0.8666	10	103688080	0.8666	0.40078
0.381624	0.00416881	0.00768842	0.587667	G	A	FKBPL	A	G	0.0082458	2.76185e-09	1725	118443690	12	-0.004002	0.0082	12	118005885	0.6204	12	118005885	0.6204	0.377312
0.202559	-0.0073793	0.0093035	0.427679	G	A	FKBPL	A	G	0.010009	4.25893e-08	1725	89907947	16	0.0122953	0.0108	16	89841539	0.2551	16	89841539	0.2551	0.193779
0.163126	0.00880668	0.0101004	0.383258	T	C	FKBPL	C	T	0.01089	4.87528e-13	1725	42947314	17	-0.006002	0.0115	17	44869946	0.6008	17	44869946	0.6008	0.156563
0.546976	-0.0064742	0.00752857	0.389817	C	T	FKBPL	T	C	0.0080391	2.63876e-09	1725	43144195	17	-0.0173978	0.008	17	45066827	0.02922	17	45066827	0.02922	0.517488
0.187324	0.00285457	0.0095792	0.765706	A	G	FKBPL	G	A	0.010178	5.76103e-09	1725	73862093	17	0.0177974	0.0102	17	75866012	0.0791006	17	75866012	0.0791006	0.181162
0.135578	0.0133542	0.0108711	0.219291	C	T	FKBPL	T	C	0.01164	1.69122e-08	1725	5900471	19	-0.0379025	0.013	19	5900460	0.00348803	19	5900460	0.00348803	0.125789
0.290537	0.0146749	0.00822841	0.0745144	G	A	FKBPL	A	G	0.0087813	3.3335e-10	1725	31741067	22	0.025605	0.0089	22	31345081	0.004138	22	31345081	0.004138	0.273269
0.619036	0.00063845	0.00769094	0.933841	G	C	FKBPL	C	G	0.0082246	2.24388e-11	1725	38467784	22	-0.0021976	0.0083	22	38071777	0.7945	22	38071777	0.7945	0.634518
0.384675	-0.0029758	0.00770941	0.699496	A	T	FKBPL	T	A	0.008226	3.76791e-08	1725	7918593	4	-0.0004999	0.0082	4	7916866	0.9527	4	7916866	0.9527	0.428337
0.693058	-0.0077435	0.00812069	0.340313	A	T	FKBPL	T	A	0.0086437	2.6965e-08	1725	81888493	5	-0.0107025	0.0083	5	82592674	0.1968	5	82592674	0.1968	0.688029
0.415859	-0.0046659	0.00774175	0.546711	A	G	FKBPL	G	A	0.0082398	1.12202e-18	1725	82789647	5	0.00900038	0.0085	5	83493828	0.2882	5	83493828	0.2882	0.378929
0.193298	0.0107509	0.00944394	0.254958	T	G	FKBPL	G	T	0.010015	5.40754e-38	1725	82860025	5	-0.0089994	0.0094	5	83564206	0.3372	5	83564206	0.3372	0.205649
0.0621772	0.00080586	0.0155523	0.958675	G	C	FKBPL	C	G	0.013198	1.59845e-08	1725	26090270	6	-0.0136958	0.0156	6	26090042	0.3781	6	26090042	0.3781	0.0640886
0.0621772	0.00080586	0.0155523	0.958675	G	C	FKBPL	T	G	0.013198	1.59845e-08	1725	26090270	6	-0.0136958	0.0156	6	26090042	0.3781	6	26090042	0.3781	0.0640886
0.283834	-0.0243521	0.00834089	0.00350485	A	T	FKBPL	T	A	0.0088683	4.1783e-12	1725	29048689	6	-0.0572023	0.0097	6	29080912	3.46697e-09	6	29080912	3.46697e-09	0.261417
schizophrenia_uk_FKBPL_1726
eaf.X	beta.X	se.X	pval.X	other_allele.X	effect_allele.X	id.X	effect_allele.M	other_allele.M	se.M	pval.M	id.M	BP_37	CHR_37	beta.Y	se.Y	chr38.Y.x	pos38.Y.x	pval.Y.x	chr38.Y.y	pos38.Y.y	pval.Y.y	eaf_avg
0.163126	0.00880668	0.0101004	0.383258	T	C	FKBPL	C	T	0.010892	1.72743e-10	1726	42947314	17	-0.006002	0.0115	17	44869946	0.6008	17	44869946	0.6008	0.156563
0.127918	0.013495	0.0112722	0.231232	G	T	FKBPL	T	G	0.012027	3.74111e-11	1726	45415935	19	0.0139975	0.0123	19	44912678	0.2573	19	44912678	0.2573	0.122959
0.107507	-0.0123004	0.0121282	0.310487	A	G	FKBPL	G	A	0.012875	7.34345e-09	1726	59327153	1	0.00010001	0.0135	1	58861481	0.9958	1	58861481	0.9958	0.109254
0.267036	-0.0050125	0.0084548	0.553277	T	C	FKBPL	C	T	0.0090456	3.97009e-08	1726	139719991	5	0.00010001	0.009	5	140340406	0.9908	5	140340406	0.9908	0.260018
0.252468	-0.0079188	0.00866572	0.360818	T	C	FKBPL	C	T	0.009281	4.39137e-09	1726	65006234	5	-0.0093957	0.0093	5	65710407	0.3133	5	65710407	0.3133	0.243734
0.415859	-0.0046659	0.00774175	0.546711	A	G	FKBPL	G	A	0.008242	6.06736e-15	1726	82789647	5	0.00900038	0.0085	5	83493828	0.2882	5	83493828	0.2882	0.378929
0.190272	0.0123005	0.00950127	0.195452	C	T	FKBPL	T	C	0.010079	1.04713e-39	1726	82860485	5	-0.0111971	0.0095	5	83564666	0.2373	5	83564666	0.2373	0.199136
0.292128	-0.0235279	0.00821297	0.00417378	A	T	FKBPL	T	A	0.0087696	5.63638e-11	1726	28719755	6	-0.0432032	0.0094	6	28751978	3.79402e-06	6	28751978	3.79402e-06	0.272064
0.366018	0.00072797	0.00783316	0.925955	C	T	FKBPL	T	C	0.0083264	1.09119e-10	1726	18899163	7	0.0170037	0.008	7	18859540	0.0334103	7	18859540	0.0334103	0.373009
schizophrenia_uk_FKBPL_1727
eaf.X	beta.X	se.X	pval.X	other_allele.X	effect_allele.X	id.X	effect_allele.M	other_allele.M	se.M	pval.M	id.M	BP_37	CHR_37	beta.Y	se.Y	chr38.Y.x	pos38.Y.x	pval.Y.x	chr38.Y.y	pos38.Y.y	pval.Y.y	eaf_avg
0.163126	0.00880668	0.0101004	0.383258	T	C	FKBPL	C	T	0.010892	1.80717e-11	1727	42947314	17	-0.006002	0.0115	17	44869946	0.6008	17	44869946	0.6008	0.156563
0.159245	0.013102	0.010565	0.214928	G	A	FKBPL	A	G	0.01124	3.47536e-08	1727	45428234	19	0.00900038	0.0117	19	44924977	0.4384	19	44924977	0.4384	0.153122
0.135578	0.0133542	0.0108711	0.219291	C	T	FKBPL	T	C	0.011641	3.91652e-08	1727	5900471	19	-0.0379025	0.013	19	5900460	0.00348803	19	5900460	0.00348803	0.125789
0.106805	-0.0122041	0.0121892	0.316719	A	G	FKBPL	G	A	0.012937	8.70964e-09	1727	59327888	1	-0.0008996	0.0135	1	58862216	0.945	1	58862216	0.945	0.108402
0.619036	0.00063845	0.00769094	0.933841	G	C	FKBPL	C	G	0.0082261	7.2929e-09	1727	38467784	22	-0.0021976	0.0083	22	38071777	0.7945	22	38071777	0.7945	0.634518
0.693058	-0.0077435	0.00812069	0.340313	A	T	FKBPL	T	A	0.0086432	4.76212e-09	1727	81888493	5	-0.0107025	0.0083	5	82592674	0.1968	5	82592674	0.1968	0.688029
0.415859	-0.0046659	0.00774175	0.546711	A	G	FKBPL	G	A	0.0082417	1.68655e-15	1727	82789647	5	0.00900038	0.0085	5	83493828	0.2882	5	83493828	0.2882	0.378929
0.193298	0.0107509	0.00944394	0.254958	T	G	FKBPL	G	T	0.010013	1.57036e-40	1727	82860025	5	-0.0089994	0.0094	5	83564206	0.3372	5	83564206	0.3372	0.205649
0.206545	0.00924387	0.009293	0.319876	A	C	FKBPL	C	A	0.0098572	2.29774e-08	1727	112231232	6	0.033805	0.009	6	111910029	0.0001767	6	111910029	0.0001767	0.223273
0.42098	0.0068134	0.00760156	0.370084	A	G	FKBPL	G	A	0.0081138	6.80769e-12	1727	151021722	6	-0.0006998	0.0078	6	150700586	0.9311	6	150700586	0.9311	0.42799
0.144115	-0.0447967	0.0106173	2.4516e-05	G	T	FKBPL	A	G	0.011268	6.08555e-09	1727	30333505	6	-0.1608	0.0156	6	30365728	5.44753e-25	6	30365728	5.44753e-25	0.123558
0.144115	-0.0447967	0.0106173	2.4516e-05	G	T	FKBPL	T	G	0.011268	6.08555e-09	1727	30333505	6	-0.1608	0.0156	6	30365728	5.44753e-25	6	30365728	5.44753e-25	0.123558
0.131021	-0.0750349	0.0110666	1.1995e-11	G	C	FKBPL	C	G	0.011741	1.14288e-13	1727	32080191	6	-0.154599	0.0146	6	32112414	4.37724e-26	6	32112414	4.37724e-26	0.119011
0.366018	0.00072797	0.00783316	0.925955	C	T	FKBPL	T	C	0.0083267	3.78443e-10	1727	18899163	7	0.0170037	0.008	7	18859540	0.0334103	7	18859540	0.0334103	0.373009
0.263915	0.00146359	0.00883844	0.868477	A	C	FKBPL	C	A	0.0094279	4.28351e-08	1727	572313	7	-0.0183997	0.0193	7	532676	0.3417	7	532676	0.3417	0.245957
0.0579063	0.0172323	0.016017	0.281984	A	G	FKBPL	G	A	0.017437	1.83654e-08	1727	130645692	8	0.0198966	0.02	8	129633446	0.3202	8	129633446	0.3202	0.0554531
schizophrenia_uk_FKBPL_1774
eaf.X	beta.X	se.X	pval.X	other_allele.X	effect_allele.X	id.X	effect_allele.M	other_allele.M	se.M	pval.M	id.M	BP_37	CHR_37	beta.Y	se.Y	chr38.Y.x	pos38.Y.x	pval.Y.x	chr38.Y.y	pos38.Y.y	pval.Y.y	eaf_avg
0.415049	-0.0028203	0.00759368	0.710341	T	C	FKBPL	C	T	0.0081415	2.62724e-09	1774	105455528	10	0.00080032	0.0082	10	103695770	0.9226	10	103695770	0.9226	0.401025
0.414921	-0.0021466	0.0076072	0.777802	T	A	FKBPL	A	T	0.0081679	1.92309e-11	1774	118461574	12	-0.0043007	0.0081	12	118023769	0.5946	12	118023769	0.5946	0.44596
0.163126	0.00880668	0.0101004	0.383258	T	C	FKBPL	C	T	0.010889	2.74789e-15	1774	42947314	17	-0.006002	0.0115	17	44869946	0.6008	17	44869946	0.6008	0.156563
0.127804	0.0139185	0.0112746	0.217016	G	A	FKBPL	A	G	0.012032	2.67239e-09	1774	45415713	19	0.0137035	0.0123	19	44912456	0.2672	19	44912456	0.2672	0.122902
0.10745	-0.0128846	0.0121721	0.28981	T	A	FKBPL	A	T	0.012939	3.71193e-09	1774	59317534	1	0.00070025	0.0137	1	58851862	0.9616	1	58851862	0.9616	0.109225
0.558591	-0.0157052	0.00757503	0.0381461	T	C	FKBPL	C	T	0.0080782	6.66346e-09	1774	30667277	22	-0.0291024	0.008	22	30271288	0.0002561	22	30271288	0.0002561	0.564796
0.624659	-0.0005516	0.00769246	0.942831	C	G	FKBPL	G	C	0.0082273	1.30617e-11	1774	38452254	22	-0.0010994	0.0081	22	38056247	0.8933	22	38056247	0.8933	0.634329
0.0748461	-0.0093864	0.0142723	0.510753	C	T	FKBPL	T	C	0.015666	2.73401e-08	1774	103188709	4	0.157496	0.0168	4	102267552	7.17794e-21	4	102267552	7.17794e-21	0.0709231
0.265858	-0.0052655	0.00846344	0.533845	C	T	FKBPL	T	C	0.0090556	3.38844e-12	1774	139720831	5	-0.0005998	0.009	5	140341246	0.9477	5	140341246	0.9477	0.258929
0.711696	-0.006666	0.00828991	0.421334	T	A	FKBPL	A	T	0.0088197	2.98126e-09	1774	81877771	5	-0.0090985	0.0084	5	82581952	0.2754	5	82581952	0.2754	0.700848
0.415859	-0.0046659	0.00774175	0.546711	A	G	FKBPL	G	A	0.0082402	5.42001e-18	1774	82789647	5	0.00900038	0.0085	5	83493828	0.2882	5	83493828	0.2882	0.378929
0.193298	0.0107509	0.00944394	0.254958	T	G	FKBPL	G	T	0.010007	1.98609e-49	1774	82860025	5	-0.0089994	0.0094	5	83564206	0.3372	5	83564206	0.3372	0.205649
0.137519	0.0145301	0.0109003	0.18253	C	T	FKBPL	T	C	0.011514	3.29913e-08	1774	112148293	6	0.0366951	0.0103	6	111827090	0.0003735	6	111827090	0.0003735	0.152759
0.521446	0.00467411	0.00752478	0.534493	A	G	FKBPL	G	A	0.0080263	1.42069e-08	1774	126052359	6	0.00810274	0.0079	6	125731213	0.3034	6	125731213	0.3034	0.531723
0.767656	0.00429027	0.00884383	0.627596	A	G	FKBPL	G	A	0.0094888	1.25748e-08	1774	142554506	6	-0.0197046	0.0097	6	142233369	0.0408903	6	142233369	0.0408903	0.782328
0.0621772	0.00080586	0.0155523	0.958675	G	C	FKBPL	C	G	0.013197	9.66051e-09	1774	26090270	6	-0.0136958	0.0156	6	26090042	0.3781	6	26090042	0.3781	0.0640886
0.0621772	0.00080586	0.0155523	0.958675	G	C	FKBPL	T	G	0.013197	9.66051e-09	1774	26090270	6	-0.0136958	0.0156	6	26090042	0.3781	6	26090042	0.3781	0.0640886
0.144115	-0.0447967	0.0106173	2.4516e-05	G	T	FKBPL	A	G	0.011267	1.93731e-09	1774	30333505	6	-0.1608	0.0156	6	30365728	5.44753e-25	6	30365728	5.44753e-25	0.123558
0.144115	-0.0447967	0.0106173	2.4516e-05	G	T	FKBPL	T	G	0.011267	1.93731e-09	1774	30333505	6	-0.1608	0.0156	6	30365728	5.44753e-25	6	30365728	5.44753e-25	0.123558
0.131391	-0.0762521	0.0110512	5.20475e-12	A	C	FKBPL	C	A	0.011714	4.22669e-14	1774	31892484	6	-0.155798	0.0146	6	31924707	1.16493e-26	6	31924707	1.16493e-26	0.119695
0.372872	0.00081922	0.00783739	0.916751	G	C	FKBPL	C	G	0.0083566	6.11223e-09	1774	18915559	7	0.0213973	0.008	7	18875936	0.00752298	7	18875936	0.00752298	0.377936
0.143039	0.00199074	0.0108881	0.854927	A	G	FKBPL	G	A	0.011681	3.28776e-08	1774	556121	7	0.00579677	0.0229	7	516484	0.7991	7	516484	0.7991	0.137519
0.0579063	0.0172323	0.016017	0.281984	A	G	FKBPL	G	A	0.017428	1.96336e-15	1774	130645692	8	0.0198966	0.02	8	129633446	0.3202	8	129633446	0.3202	0.0554531
schizophrenia_uk_FKBPL_1775
eaf.X	beta.X	se.X	pval.X	other_allele.X	effect_allele.X	id.X	effect_allele.M	other_allele.M	se.M	pval.M	id.M	BP_37	CHR_37	beta.Y	se.Y	chr38.Y.x	pos38.Y.x	pval.Y.x	chr38.Y.y	pos38.Y.y	pval.Y.y	eaf_avg
0.506382	-0.0053299	0.00748655	0.476507	A	G	FKBPL	G	A	0.0079928	7.33669e-09	1775	49832239	10	0.00399798	0.0077	10	48624194	0.6037	10	48624194	0.6037	0.506191
0.506288	-0.0054743	0.00748573	0.464595	G	T	FKBPL	T	G	0.0079911	5.05359e-09	1775	49834326	10	0.0037972	0.0077	10	48626281	0.617401	10	48626281	0.617401	0.505144
0.381624	0.00416881	0.00768842	0.587667	G	A	FKBPL	A	G	0.0082455	9.85598e-10	1775	118443690	12	-0.004002	0.0082	12	118005885	0.6204	12	118005885	0.6204	0.377312
0.772379	0.0051448	0.00892637	0.564371	T	C	FKBPL	C	T	0.0095925	2.50265e-08	1775	95480709	12	0.0143018	0.0089	12	95086933	0.1057	12	95086933	0.1057	0.757189
0.163126	0.00880668	0.0101004	0.383258	T	C	FKBPL	C	T	0.010889	2.44343e-14	1775	42947314	17	-0.006002	0.0115	17	44869946	0.6008	17	44869946	0.6008	0.156563
0.127918	0.013495	0.0112722	0.231232	G	T	FKBPL	T	G	0.012029	2.85891e-09	1775	45415935	19	0.0139975	0.0123	19	44912678	0.2573	19	44912678	0.2573	0.122959
0.251342	-0.0011503	0.00864192	0.894112	A	G	FKBPL	G	A	0.0092826	4.6505e-08	1775	156016356	1	0.0234017	0.0094	1	156046565	0.0126599	1	156046565	0.0126599	0.298671
0.558591	-0.0157052	0.00757503	0.0381461	T	C	FKBPL	C	T	0.0080774	2.36265e-10	1775	30667277	22	-0.0291024	0.008	22	30271288	0.0002561	22	30271288	0.0002561	0.564796
0.624659	-0.0005516	0.00769246	0.942831	C	G	FKBPL	G	C	0.0082276	5.49541e-11	1775	38452254	22	-0.0010994	0.0081	22	38056247	0.8933	22	38056247	0.8933	0.634329
0.155684	0.00534054	0.0103035	0.604234	A	G	FKBPL	G	A	0.010979	3.95822e-09	1775	231346602	2	-0.0190965	0.0111	2	230481887	0.0841395	2	230481887	0.0841395	0.153342
0.163162	0.0125033	0.0101489	0.217953	G	A	FKBPL	A	G	0.010861	3.19448e-10	1775	183354008	3	-0.0063001	0.01	3	183636220	0.5292	3	183636220	0.5292	0.177081
0.0141488	0.0199531	0.0324527	0.538664	C	T	FKBPL	T	C	0.032804	1.96789e-08	1775	157411175	4	-0.061697	0.0464	4	156490023	0.1837	4	156490023	0.1837	0.0140744
0.267036	-0.0050125	0.0084548	0.553277	T	C	FKBPL	C	T	0.0090445	7.60501e-10	1775	139719991	5	0.00010001	0.009	5	140340406	0.9908	5	140340406	0.9908	0.260018
0.415859	-0.0046659	0.00774175	0.546711	A	G	FKBPL	G	A	0.00824	2.40436e-18	1775	82789647	5	0.00900038	0.0085	5	83493828	0.2882	5	83493828	0.2882	0.378929
0.193298	0.0107509	0.00944394	0.254958	T	G	FKBPL	G	T	0.010011	2.52348e-43	1775	82860025	5	-0.0089994	0.0094	5	83564206	0.3372	5	83564206	0.3372	0.205649
0.137519	0.0145301	0.0109003	0.18253	C	T	FKBPL	T	C	0.011512	1.00392e-10	1775	112148293	6	0.0366951	0.0103	6	111827090	0.0003735	6	111827090	0.0003735	0.152759
0.42098	0.0068134	0.00760156	0.370084	A	G	FKBPL	G	A	0.0081135	2.31739e-12	1775	151021722	6	-0.0006998	0.0078	6	150700586	0.9311	6	150700586	0.9311	0.42799
0.0621772	0.00080586	0.0155523	0.958675	G	C	FKBPL	C	G	0.013197	5.38642e-09	1775	26090270	6	-0.0136958	0.0156	6	26090042	0.3781	6	26090042	0.3781	0.0640886
0.0621772	0.00080586	0.0155523	0.958675	G	C	FKBPL	T	G	0.013197	5.38642e-09	1775	26090270	6	-0.0136958	0.0156	6	26090042	0.3781	6	26090042	0.3781	0.0640886
0.122748	-0.0511553	0.0113281	6.30798e-06	G	C	FKBPL	A	G	0.012058	1.04737e-08	1775	29223493	6	-0.190604	0.0161	6	29255716	2.22075e-32	6	29255716	2.22075e-32	0.108374
0.122748	-0.0511553	0.0113281	6.30798e-06	G	C	FKBPL	C	G	0.012058	1.04737e-08	1775	29223493	6	-0.190604	0.0161	6	29255716	2.22075e-32	6	29255716	2.22075e-32	0.108374
0.144115	-0.0447967	0.0106173	2.4516e-05	G	T	FKBPL	A	G	0.011268	3.7949e-09	1775	30333505	6	-0.1608	0.0156	6	30365728	5.44753e-25	6	30365728	5.44753e-25	0.123558
0.144115	-0.0447967	0.0106173	2.4516e-05	G	T	FKBPL	T	G	0.011268	3.7949e-09	1775	30333505	6	-0.1608	0.0156	6	30365728	5.44753e-25	6	30365728	5.44753e-25	0.123558
0.0579063	0.0172323	0.016017	0.281984	A	G	FKBPL	G	A	0.017433	1.55955e-11	1775	130645692	8	0.0198966	0.02	8	129633446	0.3202	8	129633446	0.3202	0.0554531
schizophrenia_uk_FKBPL_1776
eaf.X	beta.X	se.X	pval.X	other_allele.X	effect_allele.X	id.X	effect_allele.M	other_allele.M	se.M	pval.M	id.M	BP_37	CHR_37	beta.Y	se.Y	chr38.Y.x	pos38.Y.x	pval.Y.x	chr38.Y.y	pos38.Y.y	pval.Y.y	eaf_avg
0.860094	-0.0186647	0.0107452	0.0823834	G	A	FKBPL	A	G	0.011659	1.93108e-08	1776	105639421	10	0.0281012	0.0119	10	103879663	0.01874	10	103879663	0.01874	0.867047
0.506948	-0.0050703	0.00748619	0.498226	A	G	FKBPL	G	A	0.0079935	1.12798e-10	1776	49827148	10	0.00359646	0.0077	10	48619103	0.643899	10	48619103	0.643899	0.506974
0.506382	-0.0053299	0.00748655	0.476507	A	G	FKBPL	G	A	0.0079918	1.5574e-10	1776	49832239	10	0.00399798	0.0077	10	48624194	0.6037	10	48624194	0.6037	0.506191
0.381624	0.00416881	0.00768842	0.587667	G	A	FKBPL	A	G	0.008246	6.72202e-09	1776	118443690	12	-0.004002	0.0082	12	118005885	0.6204	12	118005885	0.6204	0.377312
0.0139957	0.0128094	0.031793	0.687021	G	C	FKBPL	C	G	0.033483	4.99689e-08	1776	63092900	15	0.134801	0.0398	15	62800701	0.0007143	15	62800701	0.0007143	0.0144978
0.828737	0.00060602	0.00990597	0.951218	C	T	FKBPL	T	C	0.010638	1.71791e-08	1776	58671928	16	-0.0165031	0.01	16	58638024	0.1011	16	58638024	0.1011	0.823368
0.249926	-0.0128867	0.00859904	0.133973	G	A	FKBPL	A	G	0.0091713	1.68578e-09	1776	1025464	16	-0.0020978	0.0089	16	975464	0.811	16	975464	0.811	0.258963
0.148174	0.0186534	0.0105062	0.0758211	C	G	FKBPL	G	C	0.011387	6.12068e-09	1776	42835362	17	0.00110061	0.0111	17	44757994	0.923	17	44757994	0.923	0.146087
0.163126	0.00880668	0.0101004	0.383258	T	C	FKBPL	C	T	0.010886	1.41254e-18	1776	42947314	17	-0.006002	0.0115	17	44869946	0.6008	17	44869946	0.6008	0.156563
0.547133	-0.0062312	0.00752536	0.407651	C	T	FKBPL	T	C	0.008035	9.88325e-10	1776	43141342	17	-0.0173978	0.008	17	45063974	0.02939	17	45063974	0.02939	0.517567
0.390704	0.00502268	0.00803027	0.531664	A	G	FKBPL	G	A	0.0085685	1.03705e-08	1776	156615114	1	-0.0142973	0.0089	1	156645322	0.107	1	156645322	0.107	0.392852
0.558591	-0.0157052	0.00757503	0.0381461	T	C	FKBPL	C	T	0.0080751	3.06196e-14	1776	30667277	22	-0.0291024	0.008	22	30271288	0.0002561	22	30271288	0.0002561	0.564796
0.619036	0.00063845	0.00769094	0.933841	G	C	FKBPL	C	G	0.0082211	2.25424e-17	1776	38467784	22	-0.0021976	0.0083	22	38071777	0.7945	22	38071777	0.7945	0.634518
0.652108	-0.0025015	0.00789811	0.75146	T	C	FKBPL	C	T	0.0084447	3.81066e-08	1776	13835087	3	-0.0008996	0.0081	3	13793590	0.9152	3	13793590	0.9152	0.633054
0.693058	-0.0077435	0.00812069	0.340313	A	T	FKBPL	T	A	0.0086434	1.08843e-08	1776	81888493	5	-0.0107025	0.0083	5	82592674	0.1968	5	82592674	0.1968	0.688029
0.415859	-0.0046659	0.00774175	0.546711	A	G	FKBPL	G	A	0.0082314	1.14815e-32	1776	82789647	5	0.00900038	0.0085	5	83493828	0.2882	5	83493828	0.2882	0.378929
0.190272	0.0123005	0.00950127	0.195452	C	T	FKBPL	T	C	0.010069	1.65577e-52	1776	82860485	5	-0.0111971	0.0095	5	83564666	0.2373	5	83564666	0.2373	0.199136
0.137519	0.0145301	0.0109003	0.18253	C	T	FKBPL	T	C	0.011514	2.24285e-08	1776	112148293	6	0.0366951	0.0103	6	111827090	0.0003735	6	111827090	0.0003735	0.152759
0.767704	0.00426747	0.00884367	0.629418	A	G	FKBPL	G	A	0.0094879	1.89234e-09	1776	142546938	6	-0.0194987	0.0097	6	142225801	0.0441499	6	142225801	0.0441499	0.782352
0.131391	-0.0762521	0.0110512	5.20475e-12	A	C	FKBPL	C	A	0.011714	7.99834e-14	1776	31892484	6	-0.155798	0.0146	6	31924707	1.16493e-26	6	31924707	1.16493e-26	0.119695
0.486303	0.00129387	0.00752737	0.863525	G	A	FKBPL	A	G	0.0079984	4.15719e-09	1776	540741	7	-0.0051965	0.015	7	501104	0.7293	7	501104	0.7293	0.485652
0.0579063	0.0172323	0.016017	0.281984	A	G	FKBPL	G	A	0.017426	5.82103e-17	1776	130645692	8	0.0198966	0.02	8	129633446	0.3202	8	129633446	0.3202	0.0554531
schizophrenia_uk_FKBPL_1777
eaf.X	beta.X	se.X	pval.X	other_allele.X	effect_allele.X	id.X	effect_allele.M	other_allele.M	se.M	pval.M	id.M	BP_37	CHR_37	beta.Y	se.Y	chr38.Y.x	pos38.Y.x	pval.Y.x	chr38.Y.y	pos38.Y.y	pval.Y.y	eaf_avg
0.860094	-0.0186647	0.0107452	0.0823834	G	A	FKBPL	A	G	0.011658	6.54485e-10	1777	105639421	10	0.0281012	0.0119	10	103879663	0.01874	10	103879663	0.01874	0.867047
0.506382	-0.0053299	0.00748655	0.476507	A	G	FKBPL	G	A	0.007992	3.4033e-10	1777	49832239	10	0.00399798	0.0077	10	48624194	0.6037	10	48624194	0.6037	0.506191
0.51259	-0.0063281	0.00750553	0.39916	T	C	FKBPL	C	T	0.0080079	8.29851e-11	1777	49844458	10	0.00329542	0.0078	10	48636413	0.6743	10	48636413	0.6743	0.511295
0.361592	0.00930542	0.00777452	0.231341	C	T	FKBPL	T	C	0.008239	2.28455e-08	1777	82443417	11	-0.0024969	0.0081	11	82732375	0.7567	11	82732375	0.7567	0.387296
0.381624	0.00416881	0.00768842	0.587667	G	A	FKBPL	A	G	0.0082448	5.70164e-11	1777	118443690	12	-0.004002	0.0082	12	118005885	0.6204	12	118005885	0.6204	0.377312
0.734593	-0.0116171	0.00847669	0.170538	T	C	FKBPL	C	T	0.0090361	3.08958e-08	1777	110954510	13	-0.0063001	0.0087	13	110302163	0.4716	13	110302163	0.4716	0.723796
0.163126	0.00880668	0.0101004	0.383258	T	C	FKBPL	C	T	0.010887	3.53183e-17	1777	42947314	17	-0.006002	0.0115	17	44869946	0.6008	17	44869946	0.6008	0.156563
0.547133	-0.0062312	0.00752536	0.407651	C	T	FKBPL	T	C	0.0080359	3.31436e-08	1777	43141342	17	-0.0173978	0.008	17	45063974	0.02939	17	45063974	0.02939	0.517567
0.638221	0.00191118	0.00779693	0.806364	A	G	FKBPL	G	A	0.0083525	5.37155e-10	1777	35026794	18	0.00680309	0.0083	18	37446831	0.4165	18	37446831	0.4165	0.649111
0.390704	0.00502268	0.00803027	0.531664	A	G	FKBPL	G	A	0.0085672	7.99834e-11	1777	156615114	1	-0.0142973	0.0089	1	156645322	0.107	1	156645322	0.107	0.392852
0.0193949	-0.0146673	0.0275812	0.594874	C	T	FKBPL	T	C	0.02992	4.30626e-08	1777	30662813	22	-0.0218006	0.0327	22	30266824	0.5055	22	30266824	0.5055	0.0201974
0.558591	-0.0157052	0.00757503	0.0381461	T	C	FKBPL	C	T	0.0080744	1.56675e-15	1777	30667277	22	-0.0291024	0.008	22	30271288	0.0002561	22	30271288	0.0002561	0.564796
0.619036	0.00063845	0.00769094	0.933841	G	C	FKBPL	C	G	0.0082226	1.01391e-14	1777	38467784	22	-0.0021976	0.0083	22	38071777	0.7945	22	38071777	0.7945	0.634518
0.601508	0.00180566	0.00763867	0.813134	T	C	FKBPL	C	T	0.0081634	3.00538e-10	1777	13836296	3	-0.0003	0.008	3	13794799	0.9722	3	13794799	0.9722	0.586254
0.0993932	0.0112575	0.012598	0.371539	C	T	FKBPL	T	C	0.013673	3.66016e-10	1777	183395135	3	-0.0039024	0.0122	3	183677347	0.752101	3	183677347	0.752101	0.110197
0.391191	-0.0141339	0.00772953	0.0674668	G	A	FKBPL	A	G	0.0081737	2.7919e-09	1777	185124305	4	0.00849599	0.0084	4	184203152	0.3115	4	184203152	0.3115	0.377095
0.635257	-0.0116518	0.00777736	0.134089	C	T	FKBPL	T	C	0.0082636	1.3213e-11	1777	54109623	4	0.00950503	0.0081	4	53243456	0.2395	4	53243456	0.2395	0.645629
0.265858	-0.0052655	0.00846344	0.533845	C	T	FKBPL	T	C	0.0090569	3.34195e-10	1777	139720831	5	-0.0005998	0.009	5	140341246	0.9477	5	140341246	0.9477	0.258929
0.687347	-0.0073617	0.00807603	0.362005	T	C	FKBPL	C	T	0.008582	2.38561e-09	1777	81882387	5	-0.0078987	0.0082	5	82586568	0.3381	5	82586568	0.3381	0.680173
0.415859	-0.0046659	0.00774175	0.546711	A	G	FKBPL	G	A	0.008237	2.54097e-23	1777	82789647	5	0.00900038	0.0085	5	83493828	0.2882	5	83493828	0.2882	0.378929
0.190272	0.0123005	0.00950127	0.195452	C	T	FKBPL	T	C	0.010066	4.02717e-57	1777	82860485	5	-0.0111971	0.0095	5	83564666	0.2373	5	83564666	0.2373	0.199136
0.767593	0.00431721	0.00884352	0.625423	A	G	FKBPL	G	A	0.0094884	1.45512e-08	1777	142556312	6	-0.0197046	0.0097	6	142235175	0.0412003	6	142235175	0.0412003	0.782296
0.131021	-0.0750349	0.0110666	1.1995e-11	G	C	FKBPL	C	G	0.011743	3.27341e-11	1777	32080191	6	-0.154599	0.0146	6	32112414	4.37724e-26	6	32112414	4.37724e-26	0.119011
0.174689	-0.0013351	0.0100848	0.89468	A	G	FKBPL	G	A	0.010786	4.96021e-10	1777	564240	7	-0.0315956	0.0205	7	524603	0.1233	7	524603	0.1233	0.167345
0.395348	-0.0029114	0.00764142	0.7032	T	C	FKBPL	C	T	0.0081595	1.01368e-09	1777	101676363	8	0.0188974	0.0078	8	100664135	0.0154301	8	100664135	0.0154301	0.400674
0.0579063	0.0172323	0.016017	0.281984	A	G	FKBPL	G	A	0.017425	4.94311e-18	1777	130645692	8	0.0198966	0.02	8	129633446	0.3202	8	129633446	0.3202	0.0554531
0.284829	-0.0120585	0.00828434	0.145511	A	G	FKBPL	G	A	0.0088637	5.55904e-11	1777	86574938	9	-0.0148985	0.009	9	83960023	0.0985689	9	83960023	0.0985689	0.271415
schizophrenia_uk_FKBPL_1786
eaf.X	beta.X	se.X	pval.X	other_allele.X	effect_allele.X	id.X	effect_allele.M	other_allele.M	se.M	pval.M	id.M	BP_37	CHR_37	beta.Y	se.Y	chr38.Y.x	pos38.Y.x	pval.Y.x	chr38.Y.y	pos38.Y.y	pval.Y.y	eaf_avg
0.415049	-0.0028203	0.00759368	0.710341	T	C	FKBPL	C	T	0.0081416	4.77419e-09	1786	105455528	10	0.00080032	0.0082	10	103695770	0.9226	10	103695770	0.9226	0.401025
0.506382	-0.0053299	0.00748655	0.476507	A	G	FKBPL	G	A	0.0079931	2.42941e-08	1786	49832239	10	0.00399798	0.0077	10	48624194	0.6037	10	48624194	0.6037	0.506191
0.513037	-0.0064422	0.00750835	0.39089	A	G	FKBPL	G	A	0.0080081	1.20698e-08	1786	49843196	10	0.0041988	0.0078	10	48635151	0.5921	10	48635151	0.5921	0.513019
0.558829	-0.0013029	0.00765444	0.864844	C	T	FKBPL	T	C	0.0082115	1.20504e-10	1786	118461838	12	-0.0027961	0.0084	12	118024033	0.742499	12	118024033	0.742499	0.580415
0.202559	-0.0073793	0.0093035	0.427679	G	A	FKBPL	A	G	0.010006	1.26183e-12	1786	89907947	16	0.0122953	0.0108	16	89841539	0.2551	16	89841539	0.2551	0.193779
0.249926	-0.0128867	0.00859904	0.133973	G	A	FKBPL	A	G	0.0091718	9.01364e-09	1786	1025464	16	-0.0020978	0.0089	16	975464	0.811	16	975464	0.811	0.258963
0.478688	0.0116441	0.00747269	0.119182	T	C	FKBPL	C	T	0.0080093	2.53863e-08	1786	42988959	17	0.00609856	0.0078	17	44911591	0.4382	17	44911591	0.4382	0.468844
0.546976	-0.0064742	0.00752857	0.389817	C	T	FKBPL	T	C	0.0080396	2.23872e-08	1786	43144195	17	-0.0173978	0.008	17	45066827	0.02922	17	45066827	0.02922	0.517488
0.220722	0.006022	0.00951117	0.526635	T	C	FKBPL	C	T	0.010201	9.18333e-12	1786	44865603	17	-0.0530003	0.0094	17	46788237	1.55099e-08	17	46788237	1.55099e-08	0.242361
0.795311	0.0175127	0.00924774	0.0582613	G	A	FKBPL	A	G	0.0099574	7.24436e-15	1786	65980289	17	0.00830439	0.0092	17	67984173	0.3675	17	67984173	0.3675	0.753656
0.255425	-0.0073997	0.00854279	0.386384	C	T	FKBPL	G	C	0.0091526	2.4149e-09	1786	66048795	17	-0.0023971	0.009	17	68052679	0.793601	17	68052679	0.793601	0.294712
0.255425	-0.0073997	0.00854279	0.386384	C	T	FKBPL	T	C	0.0091526	2.4149e-09	1786	66048795	17	-0.0023971	0.009	17	68052679	0.793601	17	68052679	0.793601	0.294712
0.390704	0.00502268	0.00803027	0.531664	A	G	FKBPL	G	A	0.0085674	1.57109e-10	1786	156615114	1	-0.0142973	0.0089	1	156645322	0.107	1	156645322	0.107	0.392852
0.0561358	-0.0123694	0.0162717	0.447148	C	T	FKBPL	T	C	0.017306	3.18787e-08	1786	215137615	1	-0.0372958	0.0192	1	214964272	0.0526902	1	214964272	0.0526902	0.0570679
0.836128	-0.012034	0.0101008	0.2335	T	C	FKBPL	C	T	0.0108	1.02565e-11	1786	45186397	20	-0.0133011	0.0117	20	46557758	0.2548	20	46557758	0.2548	0.840564
0.327806	-0.0105427	0.0079464	0.184601	T	C	FKBPL	C	T	0.0085718	7.16143e-13	1786	30764664	22	-0.0178989	0.0087	22	30368675	0.0390202	22	30368675	0.0390202	0.309403
0.629346	-9.71e-05	0.00771076	0.989952	A	G	FKBPL	G	A	0.0082511	2.50035e-13	1786	38450620	22	0.00020002	0.0082	22	38054613	0.9763	22	38054613	0.9763	0.638673
0.135907	0.0118863	0.0109906	0.27948	C	G	FKBPL	G	C	0.011747	3.89493e-08	1786	203664929	2	-0.0262037	0.0127	2	202800206	0.0395704	2	202800206	0.0395704	0.124953
0.601508	0.00180566	0.00763867	0.813134	T	C	FKBPL	C	T	0.0081631	7.70903e-11	1786	13836296	3	-0.0003	0.008	3	13794799	0.9722	3	13794799	0.9722	0.586254
0.635257	-0.0116518	0.00777736	0.134089	C	T	FKBPL	T	C	0.0082604	5.97035e-17	1786	54109623	4	0.00950503	0.0081	4	53243456	0.2395	4	53243456	0.2395	0.645629
0.261308	-0.0045029	0.00852871	0.597524	C	T	FKBPL	T	C	0.009144	1.47571e-13	1786	139726292	5	-0.0007997	0.009	5	140346707	0.932	5	140346707	0.932	0.254654
0.415859	-0.0046659	0.00774175	0.546711	A	G	FKBPL	G	A	0.0082353	3.85478e-26	1786	82789647	5	0.00900038	0.0085	5	83493828	0.2882	5	83493828	0.2882	0.378929
0.190272	0.0123005	0.00950127	0.195452	C	T	FKBPL	T	C	0.010081	3.80189e-36	1786	82860485	5	-0.0111971	0.0095	5	83564666	0.2373	5	83564666	0.2373	0.199136
0.135927	0.0153105	0.0109621	0.162511	T	C	FKBPL	C	T	0.011585	1.95434e-11	1786	112110528	6	0.0383979	0.0103	6	111789325	0.0001909	6	111789325	0.0001909	0.153964
0.279725	-0.0216853	0.00834756	0.00938231	A	G	FKBPL	G	A	0.008871	2.31206e-13	1786	29102861	6	-0.0577971	0.0096	6	29135084	1.70801e-09	6	29135084	1.70801e-09	0.260362
0.372984	0.00068179	0.00783928	0.930695	C	T	FKBPL	T	C	0.0083533	2.28823e-09	1786	18915666	7	0.0212032	0.008	7	18876043	0.00811503	7	18876043	0.00811503	0.377992
0.175008	-0.0016468	0.0100618	0.86999	G	A	FKBPL	A	G	0.010756	1.01625e-11	1786	564096	7	-0.0305971	0.0204	7	524459	0.134	7	524459	0.134	0.168004
0.0723745	-0.0274161	0.0146045	0.0604853	C	T	FKBPL	T	C	0.015516	7.49894e-11	1786	55015505	7	0.00969686	0.017	7	54947812	0.5687	7	54947812	0.5687	0.0736872
0.0579063	0.0172323	0.016017	0.281984	A	G	FKBPL	G	A	0.017428	8.31764e-16	1786	130645692	8	0.0198966	0.02	8	129633446	0.3202	8	129633446	0.3202	0.0554531
schizophrenia_uk_ITIH5_0110
eaf.X	beta.X	se.X	pval.X	other_allele.X	effect_allele.X	id.X	effect_allele.M	other_allele.M	se.M	pval.M	id.M	BP_37	CHR_37	beta.Y	se.Y	chr38.Y.x	pos38.Y.x	pval.Y.x	chr38.Y.y	pos38.Y.y	pval.Y.y	eaf_avg
0.0995056	0.16877	0.0127681	6.90081e-40	G	A	ITIH5	A	G	0.01285	3.73164e-08	110	7622009	10	-0.0159029	0.0152	10	7580046	0.2954	10	7580046	0.2954	0.0972528
0.0659948	-0.00115	0.0153673	0.940349	C	A	ITIH5	A	C	0.015856	3.51884e-10	110	39664000	15	0.0103029	0.0178	15	39371799	0.5638	15	39371799	0.5638	0.0629974
0.636549	-0.0054501	0.0080012	0.49577	T	G	ITIH5	G	T	0.0081579	6.46249e-09	110	89089885	3	-0.0071047	0.0079	3	89040735	0.3739	3	89040735	0.3739	0.627274
schizophrenia_uk_ITIH5_0116
eaf.X	beta.X	se.X	pval.X	other_allele.X	effect_allele.X	id.X	effect_allele.M	other_allele.M	se.M	pval.M	id.M	BP_37	CHR_37	beta.Y	se.Y	chr38.Y.x	pos38.Y.x	pval.Y.x	chr38.Y.y	pos38.Y.y	pval.Y.y	eaf_avg
0.0995056	0.16877	0.0127681	6.90081e-40	G	A	ITIH5	A	G	0.012842	6.82339e-18	116	7622009	10	-0.0159029	0.0152	10	7580046	0.2954	10	7580046	0.2954	0.0972528
0.724783	0.00968942	0.00864867	0.26257	G	A	ITIH5	A	G	0.0088356	1.1246e-08	116	47252379	13	-0.0269048	0.0093	13	46678244	0.00400701	13	46678244	0.00400701	0.743892
0.726606	0.0104953	0.00859827	0.222226	T	G	ITIH5	A	T	0.0087779	1.99756e-08	116	47261161	13	-0.0289955	0.0094	13	46687026	0.00194998	13	46687026	0.00194998	0.747303
0.726606	0.0104953	0.00859827	0.222226	T	G	ITIH5	G	T	0.0087779	1.99756e-08	116	47261161	13	-0.0289955	0.0094	13	46687026	0.00194998	13	46687026	0.00194998	0.747303
0.118241	-0.0178563	0.0119362	0.13466	C	T	ITIH5	T	C	0.012204	1.52721e-09	116	39845015	15	-0.0118001	0.0137	15	39552814	0.3902	15	39552814	0.3902	0.115621
0.757156	0.0174583	0.00895823	0.0513133	A	G	ITIH5	G	A	0.0091278	6.45208e-09	116	63044637	15	-0.0120965	0.0089	15	62752438	0.1729	15	62752438	0.1729	0.753578
0.434336	-0.0168694	0.00776593	0.029838	A	G	ITIH5	G	A	0.0078948	4.26678e-08	116	81886298	5	-0.0041016	0.0082	5	82590479	0.62	5	82590479	0.62	0.408168
0.237349	0.00204938	0.00898675	0.819612	C	T	ITIH5	T	C	0.0091685	4.46067e-09	116	84395443	7	0.0203966	0.0098	7	84766127	0.0382904	7	84766127	0.0382904	0.217174
0.241381	0.0148829	0.00896917	0.0970465	G	A	ITIH5	A	G	0.0090714	8.43335e-11	116	120605652	8	0.0101008	0.0088	8	119593412	0.2531	8	119593412	0.2531	0.25069
schizophrenia_uk_ITIH5_0677
eaf.X	beta.X	se.X	pval.X	other_allele.X	effect_allele.X	id.X	effect_allele.M	other_allele.M	se.M	pval.M	id.M	BP_37	CHR_37	beta.Y	se.Y	chr38.Y.x	pos38.Y.x	pval.Y.x	chr38.Y.y	pos38.Y.y	pval.Y.y	eaf_avg
0.0995056	0.16877	0.0127681	6.90081e-40	G	A	ITIH5	A	G	0.01311	1.36867e-10	677	7622009	10	-0.0159029	0.0152	10	7580046	0.2954	10	7580046	0.2954	0.0972528
0.550718	0.0149738	0.00770033	0.0518263	C	T	ITIH5	T	C	0.008029	2.94849e-10	677	27505677	11	0.011597	0.0077	11	27484130	0.1356	11	27484130	0.1356	0.540859
0.0390798	-0.0415196	0.0196484	0.03459	A	G	ITIH5	G	A	0.020546	1.9467e-08	677	13934296	19	0.00530404	0.0312	19	13823482	0.8662	19	13823482	0.8662	0.0330399
0.328093	0.00228278	0.00811199	0.778397	C	T	ITIH5	T	C	0.0084353	1.08143e-11	677	46118127	19	0.00959589	0.0085	19	45614869	0.2587	19	45614869	0.2587	0.326547
0.548983	0.00307664	0.0076907	0.689122	C	T	ITIH5	T	C	0.0079384	6.28203e-09	677	22441865	1	0.0111014	0.0079	1	22115372	0.1621	1	22115372	0.1621	0.526991
0.464325	-0.0134093	0.00764112	0.0792775	C	T	ITIH5	T	C	0.0079208	1.86294e-10	677	11830150	8	0.0188974	0.0085	8	11972641	0.0273502	8	11972641	0.0273502	0.510162
0.435071	-0.0106409	0.00772236	0.168224	C	A	ITIH5	A	C	0.0080042	3.87258e-15	677	8319342	8	0.0180011	0.0082	8	8461832	0.02869	8	8461832	0.02869	0.471035
schizophrenia_uk_LRP11_0174
eaf.X	beta.X	se.X	pval.X	other_allele.X	effect_allele.X	id.X	effect_allele.M	other_allele.M	se.M	pval.M	id.M	BP_37	CHR_37	beta.Y	se.Y	chr38.Y.x	pos38.Y.x	pval.Y.x	chr38.Y.y	pos38.Y.y	pval.Y.y	eaf_avg
0.333369	-0.0082113	0.00713412	0.249735	A	G	LRP11	G	A	0.0084063	6.06736e-12	174	21830104	10	-0.0100988	0.009	10	21541175	0.2631	10	21541175	0.2631	0.309684
0.576655	0.00332197	0.00679703	0.625027	T	G	LRP11	G	T	0.0080276	2.71957e-08	174	110448340	11	0.0285024	0.0078	11	110577616	0.0002582	11	110577616	0.0002582	0.570828
0.457685	0.0061436	0.00679424	0.36587	C	T	LRP11	T	C	0.0079584	4.91134e-08	174	110715633	11	-0.0124028	0.008	11	110844910	0.1219	11	110844910	0.1219	0.443342
0.316791	-0.0109593	0.00727276	0.131838	A	G	LRP11	G	A	0.0085466	3.43558e-11	174	110945939	11	0.0158957	0.0085	11	111075215	0.0595703	11	111075215	0.0595703	0.320896
0.601016	0.00252509	0.00689122	0.714051	T	C	LRP11	C	T	0.0081156	1.23965e-08	174	130279168	11	-0.0056043	0.0088	11	130409273	0.5234	11	130409273	0.5234	0.643008
0.0959843	-0.0124961	0.0114098	0.273425	T	C	LRP11	C	T	0.013432	1.40281e-17	174	106476805	12	0.0413951	0.0155	12	106083027	0.00750602	12	106083027	0.00750602	0.0899922
0.748339	-0.0099091	0.00771301	0.19889	G	A	LRP11	A	G	0.0091018	5.44503e-11	174	22543790	13	0.00180162	0.0088	13	21969651	0.841	13	21969651	0.841	0.72217
0.256857	-0.007059	0.00768623	0.358416	G	A	LRP11	A	G	0.0090827	8.16582e-09	174	88934856	14	-0.0077003	0.0089	14	88468512	0.3853	14	88468512	0.3853	0.257429
0.575123	0.0081483	0.00680548	0.231184	G	A	LRP11	A	G	0.0079958	1.21619e-25	174	87233516	16	0.0144032	0.0081	16	87199910	0.0764399	16	87199910	0.0764399	0.543061
0.106911	-0.0190854	0.0109326	0.0808593	C	T	LRP11	T	C	0.012919	1.56027e-09	174	74133974	17	0.0136021	0.014	17	76137893	0.3305	17	76137893	0.3305	0.0984555
0.383935	-0.0083367	0.00692536	0.228672	C	T	LRP11	T	C	0.008146	1.96426e-09	174	43843000	1	-0.0333961	0.0085	1	43377329	8.53297e-05	1	43377329	8.53297e-05	0.354967
0.319663	-0.0073283	0.00722502	0.310442	G	C	LRP11	C	G	0.0085049	6.77642e-14	174	38138379	22	0.00409839	0.0082	22	37742372	0.6175	22	37742372	0.6175	0.326331
0.0490259	0.0255017	0.0156474	0.10315	C	T	LRP11	T	C	0.018239	3.11172e-11	174	120824615	2	0.0128016	0.0207	2	120067039	0.536701	2	120067039	0.536701	0.0480129
0.18486	0.00612648	0.00865187	0.478877	A	G	LRP11	G	A	0.010118	1.53674e-08	174	124842655	3	0.0151035	0.0104	3	125123811	0.1457	3	125123811	0.1457	0.17543
0.381148	0.00464518	0.00693418	0.502924	T	A	LRP11	A	T	0.0081631	4.61318e-12	174	190657360	3	-0.0110982	0.008	3	190939571	0.1679	3	190939571	0.1679	0.370074
0.499752	-0.01319	0.00677539	0.0515644	G	A	LRP11	A	G	0.007988	8.09282e-09	174	122671476	5	-0.0099008	0.0079	5	123335782	0.212	5	123335782	0.212	0.479376
0.336861	0.564634	0.0079112	0	T	C	LRP11	C	T	0.0083573	7.81628e-17	174	150064019	6	0.0208049	0.0081	6	149742883	0.00999793	6	149742883	0.00999793	0.35493
0.292334	0.00013359	0.00739289	0.985583	C	G	LRP11	G	C	0.0086697	3.99945e-13	174	2783815	7	0.00749804	0.0087	7	2744181	0.3853	7	2744181	0.3853	0.284667
0.115963	0.00959268	0.0105863	0.364861	C	T	LRP11	T	C	0.01253	1.20448e-09	174	113649502	9	0.00220242	0.0119	9	110887222	0.8527	9	110887222	0.8527	0.120982
0.0439162	0.00036001	0.0164436	0.982533	T	C	LRP11	C	T	0.019326	3.90391e-08	174	114063446	9	-0.0079979	0.0168	9	111301166	0.6331	9	111301166	0.6331	0.0504581
schizophrenia_uk_NBL1_0072
eaf.X	beta.X	se.X	pval.X	other_allele.X	effect_allele.X	id.X	effect_allele.M	other_allele.M	se.M	pval.M	id.M	BP_37	CHR_37	beta.Y	se.Y	chr38.Y.x	pos38.Y.x	pval.Y.x	chr38.Y.y	pos38.Y.y	pval.Y.y	eaf_avg
0.567707	0.0125024	0.00740932	0.0915272	C	T	NBL1	T	C	0.0078323	1.66226e-10	72	126482849	10	0.0117993	0.0078	10	124794280	0.1276	10	124794280	0.1276	0.569353
0.576565	0.0117723	0.00746736	0.114911	A	G	NBL1	G	A	0.007846	1.16065e-08	72	104012656	11	-0.0057037	0.008	11	104141928	0.4777	11	104141928	0.4777	0.593782
0.250128	0.00936253	0.00855791	0.273946	A	G	NBL1	G	A	0.0090221	6.07156e-09	72	12071547	11	0.00210221	0.0095	11	12050000	0.8223	11	12050000	0.8223	0.239564
0.155303	0.00509731	0.0102008	0.61729	G	A	NBL1	A	G	0.010814	2.94849e-09	72	134025501	11	-0.0152038	0.0101	11	134155606	0.1323	11	134155606	0.1323	0.166152
0.667986	-0.0063367	0.00783614	0.418714	C	G	NBL1	A	C	0.0082529	4.60999e-08	72	30962964	11	0.0133994	0.0082	11	30941417	0.1045	11	30941417	0.1045	0.652993
0.667986	-0.0063367	0.00783614	0.418714	C	G	NBL1	G	C	0.0082529	4.60999e-08	72	30962964	11	0.0133994	0.0082	11	30941417	0.1045	11	30941417	0.1045	0.652993
0.641839	-0.001422	0.00768795	0.85326	C	T	NBL1	T	C	0.0080856	5.64027e-10	72	31434104	11	0.00070025	0.008	11	31412557	0.9347	11	31412557	0.9347	0.62042
0.516705	-0.0014757	0.00731335	0.840089	C	T	NBL1	T	C	0.007744	2.29826e-08	72	112007756	12	-0.0017984	0.0087	12	111569952	0.8319	12	111569952	0.8319	0.534353
0.191269	0.00276729	0.00940766	0.768642	A	C	NBL1	C	A	0.0099954	3.5678e-10	72	130577055	12	-0.0159029	0.0107	12	130092510	0.1374	12	130092510	0.1374	0.181135
0.83536	-0.0103931	0.00996248	0.296844	A	G	NBL1	G	A	0.010562	2.77715e-10	72	48377970	12	-0.0200967	0.0097	12	47984187	0.0383804	12	47984187	0.0383804	0.81418
0.679267	-0.0125878	0.00785739	0.109149	C	T	NBL1	T	C	0.008317	3.25312e-08	72	95412808	12	0.0112025	0.0081	12	95019032	0.1679	12	95019032	0.1679	0.670633
0.480478	0.00299229	0.00736968	0.684723	C	A	NBL1	A	C	0.0077651	4.65586e-11	72	80188089	13	-0.0335992	0.0078	13	79613954	1.89099e-05	13	79613954	1.89099e-05	0.462739
0.123956	-0.0121496	0.0112265	0.279153	T	C	NBL1	C	T	0.011823	4.59198e-54	72	59628609	14	-0.0526968	0.0131	14	59161891	5.81099e-05	14	59161891	5.81099e-05	0.123978
0.0917043	-0.0186636	0.0127956	0.144678	G	T	NBL1	T	G	0.013555	4.05509e-19	72	59758310	14	-0.0448013	0.0144	14	59291592	0.00191201	14	59291592	0.00191201	0.0878522
0.822264	-0.0069184	0.00959051	0.470674	T	C	NBL1	C	T	0.010081	1.09446e-08	72	39978913	15	-0.0003	0.0094	15	39686712	0.9757	15	39686712	0.9757	0.783632
0.36981	-0.0010377	0.00762117	0.891694	C	A	NBL1	A	C	0.008044	4.07662e-08	72	49545836	16	0.00120072	0.008	16	49511925	0.8849	16	49511925	0.8849	0.370905
0.22758	0.0237233	0.00884866	0.00734007	T	G	NBL1	G	T	0.0092997	6.42688e-12	72	44819595	17	-0.0117013	0.0107	17	46742229	0.2752	17	46742229	0.2752	0.21429
0.155594	-0.0188186	0.0101847	0.0646413	T	C	NBL1	C	T	0.010809	1.05439e-08	72	45411941	19	0.00500249	0.0114	19	44908684	0.665001	19	44908684	0.665001	0.148297
0.462797	0.00242147	0.00741206	0.743901	A	G	NBL1	G	A	0.0077884	2.79254e-13	72	113063125	1	0.00640044	0.0078	1	112520503	0.4138	1	112520503	0.4138	0.476399
0.478001	0.0121921	0.00744515	0.101508	C	T	NBL1	T	C	0.0078356	4.28746e-08	72	18962095	1	0	0.008	1	18635601	0.9983	1	18635601	0.9983	0.4755
0.415523	-0.0021869	0.00751666	0.771093	C	T	NBL1	T	C	0.0078945	5.86408e-09	72	205774897	1	0.0234017	0.0087	1	205805769	0.00757495	1	205805769	0.00757495	0.409262
0.448202	0.00244385	0.00740277	0.741303	C	A	NBL1	A	C	0.0078407	1.79763e-08	72	52432451	20	-0.0005998	0.0078	20	53815912	0.9348	20	53815912	0.9348	0.445101
0.72686	-0.0016441	0.00821052	0.841291	A	T	NBL1	T	A	0.0087176	4.53628e-08	72	153379709	2	0.0213973	0.0094	2	152523195	0.0229398	2	152523195	0.0229398	0.74643
0.124073	0.00795427	0.0113003	0.481494	A	G	NBL1	G	A	0.011851	1.00647e-08	72	60737585	2	0.0331019	0.0137	2	60510450	0.0153901	2	60510450	0.0153901	0.118037
0.293905	-0.0050438	0.00805475	0.53119	A	T	NBL1	T	A	0.0084742	1.47605e-10	72	104724787	3	0.00250313	0.009	3	105005943	0.7791	3	105005943	0.7791	0.280452
0.109009	0.00191972	0.0117823	0.870572	A	G	NBL1	G	A	0.012417	8.14704e-11	72	118995379	3	0.0380965	0.0123	3	119276532	0.00191699	3	119276532	0.00191699	0.108505
0.51279	-0.0040582	0.00740461	0.583645	T	C	NBL1	C	T	0.0077858	5.44753e-09	72	64561045	3	-0.0065982	0.008	3	64575369	0.4082	3	64575369	0.4082	0.526395
0.0925058	0.00348572	0.0127343	0.784294	G	A	NBL1	A	G	0.013564	4.76431e-16	72	145621328	4	0.0119005	0.0157	4	144700176	0.4467	4	144700176	0.4467	0.0887529
0.141321	0.00622409	0.0106111	0.557495	A	G	NBL1	G	A	0.011197	1.06414e-08	72	156875857	4	0.0182047	0.012	4	155954705	0.1303	4	155954705	0.1303	0.13916
0.347338	-0.0084336	0.00800627	0.292172	A	T	NBL1	T	A	0.0085198	8.31764e-12	72	19073685	4	-0.0111971	0.009	4	19072062	0.2107	4	19072062	0.2107	0.353169
0.239794	-0.015416	0.00865853	0.0750032	T	C	NBL1	C	T	0.009132	4.7841e-08	72	53741175	4	0.0128016	0.0089	4	52875008	0.1511	4	52875008	0.1511	0.243397
0.070043	0.00638276	0.014424	0.65812	G	A	NBL1	A	G	0.014971	4.51856e-11	72	124261232	5	0.0378992	0.0176	5	124925539	0.0309999	5	124925539	0.0309999	0.0670215
0.0430193	-0.0007136	0.0181047	0.96856	A	G	NBL1	G	A	0.019015	9.2045e-19	72	127000881	6	-0.0368043	0.0242	6	126679736	0.1291	6	126679736	0.1291	0.0400097
0.808074	-0.0121709	0.00952518	0.201334	A	G	NBL1	G	A	0.010079	1.10154e-16	72	170545279	6	0.0138049	0.0102	6	170235489	0.1752	6	170235489	0.1752	0.802537
0.395202	0.0142302	0.00758024	0.0604811	T	C	NBL1	C	T	0.0079554	6.30957e-14	72	18905450	7	0.0222967	0.0079	7	18865827	0.00449697	7	18865827	0.00449697	0.411601
0.774188	0.00550335	0.00878512	0.531026	A	T	NBL1	T	A	0.0092596	1.43219e-09	72	1953759	8	-0.0042012	0.0106	8	2005593	0.6945	8	2005593	0.6945	0.782094
0.12426	-0.011932	0.0111341	0.283871	C	T	NBL1	T	C	0.011875	3.1864e-08	72	78092237	8	-0.0020978	0.0112	8	77180001	0.8509	8	77180001	0.8509	0.13213
0.232457	-0.0019495	0.00869294	0.822556	C	G	NBL1	G	C	0.0091364	1.86037e-08	72	81407872	8	0.0117993	0.009	8	80495637	0.1876	8	80495637	0.1876	0.237229
schizophrenia_uk_NBL1_0672
eaf.X	beta.X	se.X	pval.X	other_allele.X	effect_allele.X	id.X	effect_allele.M	other_allele.M	se.M	pval.M	id.M	BP_37	CHR_37	beta.Y	se.Y	chr38.Y.x	pos38.Y.x	pval.Y.x	chr38.Y.y	pos38.Y.y	pval.Y.y	eaf_avg
0.232239	-0.123387	0.00882114	1.85396e-44	T	C	NBL1	C	T	0.0094305	6.38117e-09	672	19968058	1	0.015002	0.0089	1	19641564	0.091641	1	19641564	0.091641	0.25712
0.124023	-0.0116351	0.0112263	0.300006	G	A	NBL1	A	G	0.012085	2.25944e-27	672	59628679	14	-0.0524027	0.0131	14	59161961	6.42303e-05	14	59161961	6.42303e-05	0.124011
0.0917043	-0.0186636	0.0127956	0.144678	G	T	NBL1	T	G	0.013837	1.01555e-08	672	59758310	14	-0.0448013	0.0144	14	59291592	0.00191201	14	59291592	0.00191201	0.0878522
0.0928211	0.0102895	0.0126726	0.416822	T	C	NBL1	C	T	0.013756	2.57336e-09	672	39635124	15	0.00999983	0.0143	15	39342923	0.4845	15	39342923	0.4845	0.0894106
0.251178	-0.0051639	0.00847425	0.542286	T	C	NBL1	C	T	0.0091058	1.09496e-08	672	55965521	15	0.0112025	0.0086	15	55673323	0.1946	15	55673323	0.1946	0.280089
0.209188	-0.0076271	0.00907843	0.400833	G	A	NBL1	A	G	0.0098251	1.46859e-08	672	2564267	17	0.028595	0.0102	17	2660973	0.00503095	17	2660973	0.00503095	0.206594
0.481299	-0.0055405	0.00737473	0.45248	T	C	NBL1	C	T	0.0079582	5.82371e-09	672	27938424	17	-0.0030952	0.0079	17	29611406	0.6903	17	29611406	0.6903	0.463149
0.224123	0.00502337	0.00880109	0.568158	G	A	NBL1	A	G	0.0094908	4.00037e-08	672	22355978	1	0.00920221	0.0094	1	22029485	0.329	1	22029485	0.329	0.265562
0.46711	-0.0087807	0.0074193	0.236612	G	A	NBL1	A	G	0.0079997	6.83912e-10	672	36849088	20	-0.0110982	0.008	20	38220686	0.164	20	38220686	0.164	0.469555
0.419664	0.00549725	0.00749095	0.463039	G	C	NBL1	C	G	0.00806	1.62293e-08	672	37152899	2	0.0366951	0.0078	2	36925756	2.70801e-06	2	36925756	2.70801e-06	0.431332
0.363011	-0.0058282	0.00781366	0.455726	C	T	NBL1	T	C	0.0083548	3.91742e-08	672	98334679	2	-0.0132025	0.0086	2	97718216	0.1243	2	97718216	0.1243	0.349006
0.415647	-0.0033328	0.00744613	0.654449	C	T	NBL1	T	C	0.008008	1.23112e-09	672	92187932	5	-0.0213994	0.0079	5	92852225	0.00659295	5	92852225	0.00659295	0.421324
0.398408	0.00826498	0.00756725	0.274744	T	C	NBL1	C	T	0.0081176	4.63234e-09	672	138865948	6	0.00010001	0.0079	6	138544811	0.9906	6	138544811	0.9906	0.421204
0.429597	-0.0018129	0.00746474	0.808116	T	G	NBL1	G	T	0.008071	4.94766e-10	672	21732458	8	-0.0097028	0.0083	8	21874947	0.2393	8	21874947	0.2393	0.428299
0.0183904	0.0202589	0.0273181	0.458334	G	A	NBL1	A	G	0.029153	2.54507e-08	672	21331370	9	0.0222047	0.0425	9	21331371	0.6006	9	21331371	0.6006	0.0171952
0.301969	-0.0005491	0.00803492	0.94552	A	G	NBL1	G	A	0.0086463	1.46724e-08	672	22446828	9	0.00450011	0.0087	9	22446829	0.6027	9	22446829	0.6027	0.287484
schizophrenia_uk_OPLAH_1454
eaf.X	beta.X	se.X	pval.X	other_allele.X	effect_allele.X	id.X	effect_allele.M	other_allele.M	se.M	pval.M	id.M	BP_37	CHR_37	beta.Y	se.Y	chr38.Y.x	pos38.Y.x	pval.Y.x	chr38.Y.y	pos38.Y.y	pval.Y.y	eaf_avg
0.170552	-0.0072904	0.00996088	0.464227	G	C	OPLAH	C	G	0.010696	7.2061e-09	1454	89856779	16	0.0162005	0.0113	16	89790371	0.1524	16	89790371	0.1524	0.171276
0.220501	-0.0150403	0.00957024	0.116052	T	C	OPLAH	C	T	0.010196	6.85488e-19	1454	44865603	17	-0.0530003	0.0094	17	46788237	1.55099e-08	17	46788237	1.55099e-08	0.242251
0.608639	0.00851233	0.00772621	0.270571	T	C	OPLAH	C	T	0.0081724	3.47216e-08	1454	49224389	19	0.0360003	0.0088	19	48721132	3.97402e-05	19	48721132	3.97402e-05	0.548319
0.390517	0.00240494	0.00807376	0.765801	A	G	OPLAH	G	A	0.0085675	2.56803e-10	1454	156615114	1	-0.0142973	0.0089	1	156645322	0.107	1	156645322	0.107	0.392759
0.629528	-0.0005915	0.00774964	0.939156	A	G	OPLAH	G	A	0.0082508	1.0617e-13	1454	38450620	22	0.00020002	0.0082	22	38054613	0.9763	22	38054613	0.9763	0.638764
0.461126	-0.0019118	0.00756062	0.800373	G	A	OPLAH	A	G	0.0080318	1.51426e-09	1454	134259612	2	-0.0049975	0.0079	2	133502041	0.5241	2	133502041	0.5241	0.438563
0.136019	0.00758063	0.0110362	0.492153	C	G	OPLAH	G	C	0.011746	9.41456e-09	1454	203664929	2	-0.0262037	0.0127	2	202800206	0.0395704	2	202800206	0.0395704	0.125009
0.30811	0.00119377	0.00815702	0.883646	T	C	OPLAH	C	T	0.0086546	5.08159e-11	1454	217330901	2	0.00480151	0.0084	2	216466178	0.5723	2	216466178	0.5723	0.302055
0.0191577	0.0266973	0.0278015	0.336912	A	G	OPLAH	G	A	0.028928	2.43893e-08	1454	39479611	3	0.0234017	0.0341	3	39438120	0.492	3	39438120	0.492	0.0185789
0.717773	0.00474233	0.00835211	0.570171	T	C	OPLAH	C	T	0.0088187	7.89951e-09	1454	39509440	3	-0.0061014	0.0084	3	39467949	0.4707	3	39467949	0.4707	0.686886
0.352438	-0.0082244	0.00789404	0.297479	C	G	OPLAH	G	C	0.008313	6.51628e-10	1454	38613107	4	0.00170145	0.0093	4	38611486	0.8573	4	38611486	0.8573	0.327719
0.26108	-0.0050802	0.00856767	0.553218	C	T	OPLAH	T	C	0.0091404	5.54626e-19	1454	139726292	5	-0.0007997	0.009	5	140346707	0.932	5	140346707	0.932	0.25454
0.439682	0.00479102	0.00759323	0.528067	G	A	OPLAH	A	G	0.0080525	2.9792e-09	1454	81975108	5	0.0153979	0.0082	5	82679289	0.0603698	5	82679289	0.0603698	0.474341
0.415905	-0.0070863	0.00777706	0.3622	A	G	OPLAH	G	A	0.0082448	2.89734e-10	1454	82789647	5	0.00900038	0.0085	5	83493828	0.2882	5	83493828	0.2882	0.378953
0.191954	0.00041467	0.00951229	0.965228	G	T	OPLAH	T	G	0.010058	4.64515e-18	1454	82859065	5	-0.012304	0.0094	5	83563246	0.1919	5	83563246	0.1919	0.203477
0.470519	0.152748	0.0075874	3.89045e-90	T	C	OPLAH	C	T	0.0080022	3.2961e-15	1454	144977279	8	0.00950503	0.0084	8	143903111	0.2559	8	143903111	0.2559	0.449759
0.400838	0.166886	0.00770274	4.32514e-104	A	G	OPLAH	C	A	0.0080915	1.2735e-11	1454	145011204	8	0.00030005	0.0084	8	143937036	0.9687	8	143937036	0.9687	0.377419
0.400838	0.166886	0.00770274	4.32514e-104	A	G	OPLAH	G	A	0.0080915	1.2735e-11	1454	145011204	8	0.00030005	0.0084	8	143937036	0.9687	8	143937036	0.9687	0.377419
0.468129	0.019684	0.00756847	0.00930079	G	A	OPLAH	A	G	0.008034	3.33426e-11	1454	22034719	9	0.0151035	0.0078	9	22034720	0.0533003	9	22034720	0.0533003	0.486565
0.00922908	0.0531778	0.0405985	0.190247	C	A	OPLAH	A	C	0.0080519	1.30707e-10	1454	22049130	9	0.034695	0.0425	9	22049131	0.4138	9	22049131	0.4138	0.0121145
schizophrenia_uk_OPLAH_1455
eaf.X	beta.X	se.X	pval.X	other_allele.X	effect_allele.X	id.X	effect_allele.M	other_allele.M	se.M	pval.M	id.M	BP_37	CHR_37	beta.Y	se.Y	chr38.Y.x	pos38.Y.x	pval.Y.x	chr38.Y.y	pos38.Y.y	pval.Y.y	eaf_avg
0.318368	0.00822821	0.00803801	0.305994	G	A	OPLAH	A	G	0.0085625	2.51131e-09	1455	61560081	11	0.019295	0.0085	11	61792609	0.0227101	11	61792609	0.0227101	0.325684
0.441919	-0.0021836	0.00758322	0.773387	A	G	OPLAH	G	A	0.0080338	3.94276e-08	1455	53941259	12	-0.0044999	0.0079	12	53547475	0.5713	12	53547475	0.5713	0.468959
0.692043	-0.0074381	0.00813725	0.360674	T	C	OPLAH	C	T	0.0085929	1.37341e-09	1455	89516612	16	0.0430954	0.0087	16	89450204	7.15303e-07	16	89450204	7.15303e-07	0.704522
0.220501	-0.0150403	0.00957024	0.116052	T	C	OPLAH	C	T	0.0102	4.90908e-13	1455	44865603	17	-0.0530003	0.0094	17	46788237	1.55099e-08	17	46788237	1.55099e-08	0.242251
0.496438	-0.0055157	0.00754801	0.464936	A	G	OPLAH	G	A	0.0079845	1.88799e-11	1455	36149761	19	0.0199986	0.0079	19	35658859	0.0111499	19	35658859	0.0111499	0.506719
0.282921	-0.0030312	0.00842619	0.719045	C	T	OPLAH	T	C	0.008959	1.84077e-11	1455	61154871	20	-0.0132025	0.0088	20	62557664	0.1331	20	62557664	0.1331	0.298961
0.629528	-0.0005915	0.00774964	0.939156	A	G	OPLAH	G	A	0.0082517	3.12608e-12	1455	38450620	22	0.00020002	0.0082	22	38054613	0.9763	22	38054613	0.9763	0.638764
0.30811	0.00119377	0.00815702	0.883646	T	C	OPLAH	C	T	0.0086559	5.43876e-09	1455	217330901	2	0.00480151	0.0084	2	216466178	0.5723	2	216466178	0.5723	0.302055
0.685072	0.00072817	0.00811012	0.928457	C	T	OPLAH	T	C	0.0086125	3.57026e-09	1455	98391355	2	0.0202027	0.0084	2	97774892	0.01639	2	97774892	0.01639	0.644036
0.26682	-0.0023536	0.00848953	0.781603	T	C	OPLAH	C	T	0.0090423	3.1989e-13	1455	139719991	5	0.00010001	0.009	5	140340406	0.9908	5	140340406	0.9908	0.25991
0.453226	0.00637025	0.00756669	0.399855	T	G	OPLAH	G	T	0.0080264	2.89534e-09	1455	81967412	5	0.0113036	0.0084	5	82671593	0.1781	5	82671593	0.1781	0.492613
0.415905	-0.0070863	0.00777706	0.3622	A	G	OPLAH	G	A	0.008244	1.07152e-11	1455	82789647	5	0.00900038	0.0085	5	83493828	0.2882	5	83493828	0.2882	0.378953
0.191954	0.00041467	0.00951229	0.965228	G	T	OPLAH	T	G	0.010058	8.12831e-19	1455	82859065	5	-0.012304	0.0094	5	83563246	0.1919	5	83563246	0.1919	0.203477
0.265565	0.00045751	0.00848551	0.957001	C	T	OPLAH	T	C	0.0090185	3.22478e-10	1455	28607995	6	-0.0563992	0.0097	6	28640218	6.55496e-09	6	28640218	6.55496e-09	0.242283
0.400838	0.166886	0.00770274	4.32514e-104	A	G	OPLAH	C	A	0.0080934	2.36974e-08	1455	145011204	8	0.00030005	0.0084	8	143937036	0.9687	8	143937036	0.9687	0.377419
0.400838	0.166886	0.00770274	4.32514e-104	A	G	OPLAH	G	A	0.0080934	2.36974e-08	1455	145011204	8	0.00030005	0.0084	8	143937036	0.9687	8	143937036	0.9687	0.377419
0.397327	0.160023	0.00773666	4.854e-95	A	G	OPLAH	G	A	0.008138	8.63774e-10	1455	145044749	8	0.00080032	0.0084	8	143970581	0.9254	8	143970581	0.9254	0.377163
0.537362	-0.0135091	0.00755368	0.0737089	A	G	OPLAH	G	A	0.0080201	1.83612e-08	1455	86571611	9	0.0135007	0.0078	9	83956696	0.0832703	9	83956696	0.0832703	0.528181
schizophrenia_uk_OPLAH_1700
eaf.X	beta.X	se.X	pval.X	other_allele.X	effect_allele.X	id.X	effect_allele.M	other_allele.M	se.M	pval.M	id.M	BP_37	CHR_37	beta.Y	se.Y	chr38.Y.x	pos38.Y.x	pval.Y.x	chr38.Y.y	pos38.Y.y	pval.Y.y	eaf_avg
0.3945	-0.0154071	0.00771563	0.0458395	C	T	OPLAH	T	C	0.0081656	3.0318e-08	1700	121883642	12	-0.0023971	0.0079	12	121445839	0.7583	12	121445839	0.7583	0.39625
0.220501	-0.0150403	0.00957024	0.116052	T	C	OPLAH	C	T	0.010194	3.35738e-22	1700	44865603	17	-0.0530003	0.0094	17	46788237	1.55099e-08	17	46788237	1.55099e-08	0.242251
0.390517	0.00240494	0.00807376	0.765801	A	G	OPLAH	G	A	0.0085664	3.96278e-12	1700	156615114	1	-0.0142973	0.0089	1	156645322	0.107	1	156645322	0.107	0.392759
0.304385	-0.0284325	0.00815792	0.00049167	C	T	OPLAH	T	C	0.008675	4.24326e-09	1700	30953295	22	-0.0232965	0.0082	22	30557308	0.004705	22	30557308	0.004705	0.314192
0.439738	0.00466226	0.00756675	0.537794	A	G	OPLAH	G	A	0.0080388	1.40088e-08	1700	31861950	22	0.00999983	0.0082	22	31465964	0.224	22	31465964	0.224	0.475369
0.629528	-0.0005915	0.00774964	0.939156	A	G	OPLAH	G	A	0.008252	1.1695e-11	1700	38450620	22	0.00020002	0.0082	22	38054613	0.9763	22	38054613	0.9763	0.638764
0.461126	-0.0019118	0.00756062	0.800373	G	A	OPLAH	A	G	0.0080325	2.23615e-08	1700	134259612	2	-0.0049975	0.0079	2	133502041	0.5241	2	133502041	0.5241	0.438563
0.30811	0.00119377	0.00815702	0.883646	T	C	OPLAH	C	T	0.0086561	1.01135e-08	1700	217330901	2	0.00480151	0.0084	2	216466178	0.5723	2	216466178	0.5723	0.302055
0.685072	0.00072817	0.00811012	0.928457	C	T	OPLAH	T	C	0.0086131	3.26287e-08	1700	98391355	2	0.0202027	0.0084	2	97774892	0.01639	2	97774892	0.01639	0.644036
0.731149	0.0177249	0.00853837	0.0379027	G	A	OPLAH	A	G	0.009099	3.6425e-08	1700	13812873	3	0.00110061	0.0095	3	13771376	0.9043	3	13771376	0.9043	0.749575
0.352438	-0.0082244	0.00789404	0.297479	C	G	OPLAH	G	C	0.0083127	2.261e-10	1700	38613107	4	0.00170145	0.0093	4	38611486	0.8573	4	38611486	0.8573	0.327719
0.635781	-0.00554	0.0078223	0.478799	C	T	OPLAH	T	C	0.0082652	5.54753e-09	1700	54109623	4	0.00950503	0.0081	4	53243456	0.2395	4	53243456	0.2395	0.645891
0.26108	-0.0050802	0.00856767	0.553218	C	T	OPLAH	T	C	0.0091386	1.29122e-21	1700	139726292	5	-0.0007997	0.009	5	140346707	0.932	5	140346707	0.932	0.25454
0.510752	0.00920921	0.00753505	0.221638	T	C	OPLAH	C	T	0.008028	1.70294e-08	1700	171903310	5	-0.0042012	0.0084	5	172476306	0.6125	5	172476306	0.6125	0.548876
0.334879	0.00599997	0.00802263	0.454533	A	G	OPLAH	G	A	0.0084839	1.83612e-08	1700	81864444	5	0.00780034	0.0081	5	82568625	0.3317	5	82568625	0.3317	0.34394
0.439682	0.00479102	0.00759323	0.528067	G	A	OPLAH	A	G	0.0080532	3.50994e-08	1700	81975108	5	0.0153979	0.0082	5	82679289	0.0603698	5	82679289	0.0603698	0.474341
0.415905	-0.0070863	0.00777706	0.3622	A	G	OPLAH	G	A	0.0082425	3.43558e-14	1700	82789647	5	0.00900038	0.0085	5	83493828	0.2882	5	83493828	0.2882	0.378953
0.191954	0.00041467	0.00951229	0.965228	G	T	OPLAH	T	G	0.010053	7.14496e-25	1700	82859065	5	-0.012304	0.0094	5	83563246	0.1919	5	83563246	0.1919	0.203477
0.0576842	-0.0037843	0.0162637	0.816009	A	G	OPLAH	G	A	0.017435	7.84693e-10	1700	130645692	8	0.0198966	0.02	8	129633446	0.3202	8	129633446	0.3202	0.0553421
0.470922	0.150583	0.00762943	1.03586e-86	T	C	OPLAH	C	T	0.0080403	1.94089e-13	1700	144976720	8	0.010505	0.0084	8	143902552	0.214	8	143902552	0.214	0.450461
0.400838	0.166886	0.00770274	4.32514e-104	A	G	OPLAH	C	A	0.0080925	6.37382e-10	1700	145011204	8	0.00030005	0.0084	8	143937036	0.9687	8	143937036	0.9687	0.377419
0.400838	0.166886	0.00770274	4.32514e-104	A	G	OPLAH	G	A	0.0080925	6.37382e-10	1700	145011204	8	0.00030005	0.0084	8	143937036	0.9687	8	143937036	0.9687	0.377419
0.468129	0.019684	0.00756847	0.00930079	G	A	OPLAH	A	G	0.0080325	9.03649e-14	1700	22034719	9	0.0151035	0.0078	9	22034720	0.0533003	9	22034720	0.0533003	0.486565
0.00922908	0.0531778	0.0405985	0.190247	C	A	OPLAH	A	C	0.0080506	5.29663e-13	1700	22049130	9	0.034695	0.0425	9	22049131	0.4138	9	22049131	0.4138	0.0121145
schizophrenia_uk_OPLAH_1701
eaf.X	beta.X	se.X	pval.X	other_allele.X	effect_allele.X	id.X	effect_allele.M	other_allele.M	se.M	pval.M	id.M	BP_37	CHR_37	beta.Y	se.Y	chr38.Y.x	pos38.Y.x	pval.Y.x	chr38.Y.y	pos38.Y.y	pval.Y.y	eaf_avg
0.318368	0.00822821	0.00803801	0.305994	G	A	OPLAH	A	G	0.0085616	1.07103e-10	1701	61560081	11	0.019295	0.0085	11	61792609	0.0227101	11	61792609	0.0227101	0.325684
0.692043	-0.0074381	0.00813725	0.360674	T	C	OPLAH	C	T	0.0085933	6.5013e-09	1701	89516612	16	0.0430954	0.0087	16	89450204	7.15303e-07	16	89450204	7.15303e-07	0.704522
0.220501	-0.0150403	0.00957024	0.116052	T	C	OPLAH	C	T	0.010199	5.87489e-15	1701	44865603	17	-0.0530003	0.0094	17	46788237	1.55099e-08	17	46788237	1.55099e-08	0.242251
0.496438	-0.0055157	0.00754801	0.464936	A	G	OPLAH	G	A	0.0079859	4.06631e-09	1701	36149761	19	0.0199986	0.0079	19	35658859	0.0111499	19	35658859	0.0111499	0.506719
0.390517	0.00240494	0.00807376	0.765801	A	G	OPLAH	G	A	0.0085686	1.3128e-08	1701	156615114	1	-0.0142973	0.0089	1	156645322	0.107	1	156645322	0.107	0.392759
0.282921	-0.0030312	0.00842619	0.719045	C	T	OPLAH	T	C	0.0089602	1.66648e-09	1701	61154871	20	-0.0132025	0.0088	20	62557664	0.1331	20	62557664	0.1331	0.298961
0.629528	-0.0005915	0.00774964	0.939156	A	G	OPLAH	G	A	0.008253	4.46375e-10	1701	38450620	22	0.00020002	0.0082	22	38054613	0.9763	22	38054613	0.9763	0.638764
0.685072	0.00072817	0.00811012	0.928457	C	T	OPLAH	T	C	0.0086124	2.39497e-09	1701	98391355	2	0.0202027	0.0084	2	97774892	0.01639	2	97774892	0.01639	0.644036
0.0118716	0.0166578	0.0359889	0.643464	T	A	OPLAH	A	T	0.037407	3.60828e-08	1701	146461165	3	0.1112	0.0474	3	146743378	0.0191201	3	146743378	0.0191201	0.0119358
0.635781	-0.00554	0.0078223	0.478799	C	T	OPLAH	T	C	0.0082655	2.22024e-08	1701	54109623	4	0.00950503	0.0081	4	53243456	0.2395	4	53243456	0.2395	0.645891
0.26682	-0.0023536	0.00848953	0.781603	T	C	OPLAH	C	T	0.0090429	2.24905e-12	1701	139719991	5	0.00010001	0.009	5	140340406	0.9908	5	140340406	0.9908	0.25991
0.377922	0.00196276	0.00776037	0.800329	C	T	OPLAH	T	C	0.0082388	7.05018e-09	1701	64548961	5	-0.0147999	0.0079	5	65253134	0.0626599	5	65253134	0.0626599	0.374961
0.415905	-0.0070863	0.00777706	0.3622	A	G	OPLAH	G	A	0.0082421	9.09913e-15	1701	82789647	5	0.00900038	0.0085	5	83493828	0.2882	5	83493828	0.2882	0.378953
0.190488	0.00199856	0.0095612	0.834427	T	G	OPLAH	G	T	0.010093	1.14288e-25	1701	82861400	5	-0.0117013	0.0094	5	83565581	0.2125	5	83565581	0.2125	0.202244
0.292497	-0.0059628	0.00824224	0.469409	A	T	OPLAH	T	A	0.0087709	9.09076e-09	1701	28719755	6	-0.0432032	0.0094	6	28751978	3.79402e-06	6	28751978	3.79402e-06	0.272249
0.400838	0.166886	0.00770274	4.32514e-104	A	G	OPLAH	C	A	0.0080935	4.09826e-08	1701	145011204	8	0.00030005	0.0084	8	143937036	0.9687	8	143937036	0.9687	0.377419
0.400838	0.166886	0.00770274	4.32514e-104	A	G	OPLAH	G	A	0.0080935	4.09826e-08	1701	145011204	8	0.00030005	0.0084	8	143937036	0.9687	8	143937036	0.9687	0.377419
0.397327	0.160023	0.00773666	4.854e-95	A	G	OPLAH	G	A	0.0081381	1.07201e-09	1701	145044749	8	0.00080032	0.0084	8	143970581	0.9254	8	143970581	0.9254	0.377163
0.537362	-0.0135091	0.00755368	0.0737089	A	G	OPLAH	G	A	0.0080198	4.79513e-09	1701	86571611	9	0.0135007	0.0078	9	83956696	0.0832703	9	83956696	0.0832703	0.528181
schizophrenia_uk_SLC39A14_0127
eaf.X	beta.X	se.X	pval.X	other_allele.X	effect_allele.X	id.X	effect_allele.M	other_allele.M	se.M	pval.M	id.M	BP_37	CHR_37	beta.Y	se.Y	chr38.Y.x	pos38.Y.x	pval.Y.x	chr38.Y.y	pos38.Y.y	pval.Y.y	eaf_avg
0.244283	-0.005991	0.00900269	0.505755	G	A	SLC39A14	A	G	0.0091464	3.58922e-26	127	18226714	10	-0.0029955	0.0093	10	17937785	0.743	10	17937785	0.743	0.251642
0.0289773	0.0467425	0.022883	0.0410856	G	A	SLC39A14	A	G	0.022815	1.08143e-09	127	18249498	10	0.0484027	0.0286	10	17960569	0.0903795	10	17960569	0.0903795	0.0279887
0.522961	0.00154587	0.00770688	0.841024	T	C	SLC39A14	C	T	0.007832	1.1695e-11	127	10458596	11	-0.0003999	0.0082	11	10437049	0.9583	11	10437049	0.9583	0.55598
0.148261	-0.0019403	0.0107906	0.8573	A	T	SLC39A14	T	A	0.010882	5.71479e-13	127	51417758	12	0.00579677	0.0098	12	51023975	0.552699	12	51023975	0.552699	0.17863
0.533726	-0.0031679	0.00769023	0.680385	T	C	SLC39A14	C	T	0.0077812	1.08968e-09	127	32142710	15	0.00290421	0.008	15	31850507	0.714	15	31850507	0.714	0.507863
0.382901	0.00491913	0.00787982	0.532451	T	C	SLC39A14	C	T	0.0080283	1.55453e-09	127	19800549	17	0.0340016	0.0086	17	19897236	7.942e-05	17	19897236	7.942e-05	0.358951
0.287498	-0.0254136	0.00843418	0.00258535	T	C	SLC39A14	C	T	0.0085732	2.96483e-17	127	40741013	17	-0.0030952	0.0085	17	42588995	0.716199	17	42588995	0.716199	0.294749
0.449136	-0.0014144	0.00766132	0.853534	C	T	SLC39A14	T	C	0.0077867	1.56423e-10	127	25210730	20	0.0138049	0.0084	20	25230094	0.098159	20	25230094	0.098159	0.489068
0.304249	0.00654656	0.00827103	0.428649	C	T	SLC39A14	T	C	0.0084353	8.60994e-16	127	30953295	22	-0.0232965	0.0082	22	30557308	0.004705	22	30557308	0.004705	0.314124
0.561276	0.0112535	0.00766109	0.141857	A	G	SLC39A14	G	A	0.0078541	6.93426e-12	127	37462936	22	-0.0029955	0.0078	22	37066896	0.6983	22	37066896	0.6983	0.555638
0.0172985	-0.0029208	0.0294041	0.920875	G	A	SLC39A14	A	G	0.030135	4.12098e-13	127	50685332	22	0.0416036	0.0321	22	50246903	0.1957	22	50246903	0.1957	0.0186492
0.128277	-0.0166111	0.0114628	0.1473	C	T	SLC39A14	T	C	0.011754	3.52696e-08	127	203676105	2	-0.026603	0.0132	2	202811382	0.04339	2	202811382	0.04339	0.118138
0.0499039	-0.01022	0.0175526	0.560397	G	T	SLC39A14	T	G	0.017771	7.6913e-16	127	133465201	3	0.00969686	0.0139	3	133746357	0.4837	3	133746357	0.4837	0.0694519
0.322624	-0.0031243	0.00813056	0.700785	A	G	SLC39A14	G	A	0.0083161	1.54525e-11	127	183756897	3	0.00310482	0.0084	3	184039109	0.715201	3	184039109	0.715201	0.313312
0.0976712	0.0183682	0.0128326	0.152326	C	T	SLC39A14	T	C	0.012995	2.98745e-09	127	103162329	4	-0.0034042	0.0136	4	102241172	0.8005	4	102241172	0.8005	0.0948356
0.576349	0.00263587	0.00770802	0.732378	T	G	SLC39A14	G	T	0.0078361	6.54636e-21	127	103171027	4	0.00110061	0.0078	4	102249870	0.8832	4	102249870	0.8832	0.562674
0.0165391	-0.0159813	0.0297302	0.590892	G	A	SLC39A14	A	G	0.030679	2.18776e-12	127	103184239	4	0.0985946	0.0361	4	102263082	0.00626397	4	102263082	0.00626397	0.0172696
0.0747069	-0.0206567	0.0145639	0.15609	C	T	SLC39A14	T	C	0.015034	5.24807e-155	127	103188709	4	0.157496	0.0168	4	102267552	7.17794e-21	4	102267552	7.17794e-21	0.0708534
0.166561	0.00270052	0.0103438	0.794034	G	A	SLC39A14	A	G	0.012886	1.07895e-12	127	25344987	6	-0.0329995	0.0112	6	25344759	0.00326002	6	25344759	0.00326002	0.15478
0.166561	0.00270052	0.0103438	0.794034	G	A	SLC39A14	C	G	0.012886	1.07895e-12	127	25344987	6	-0.0329995	0.0112	6	25344759	0.00326002	6	25344759	0.00326002	0.15478
0.0776401	-3.25e-05	0.0142203	0.998177	G	A	SLC39A14	A	G	0.014589	1.34276e-23	127	26093141	6	0.0110003	0.0182	6	26092913	0.5452	6	26092913	0.5452	0.06982
0.344934	-0.0921659	0.00807519	3.58179e-30	T	C	SLC39A14	C	T	0.00812	1.37404e-13	127	22276393	8	-0.0227981	0.008	8	22418880	0.00441499	8	22418880	0.00441499	0.375467
0.467739	-0.0050638	0.0076577	0.508444	A	G	SLC39A14	G	A	0.0077872	3.51965e-09	127	23370411	8	-0.005296	0.0078	8	23512898	0.5013	8	23512898	0.5013	0.473369
0.913311	0.0025678	0.0138087	0.85248	A	G	SLC39A14	G	A	0.014292	3.35197e-10	127	19210177	9	0.0104039	0.0131	9	19210179	0.4272	9	19210179	0.4272	0.903655
schizophrenia_uk_SLC39A14_0134
eaf.X	beta.X	se.X	pval.X	other_allele.X	effect_allele.X	id.X	effect_allele.M	other_allele.M	se.M	pval.M	id.M	BP_37	CHR_37	beta.Y	se.Y	chr38.Y.x	pos38.Y.x	pval.Y.x	chr38.Y.y	pos38.Y.y	pval.Y.y	eaf_avg
0.467861	-0.0050459	0.00766387	0.510281	T	C	SLC39A14	C	T	0.0078078	3.24863e-10	134	10468501	11	0.0010005	0.0079	11	10446954	0.8967	11	10446954	0.8967	0.49193
0.106826	-0.0106324	0.012351	0.389318	G	A	SLC39A14	A	G	0.01273	1.1298e-09	134	53785861	12	-0.0397975	0.0142	12	53392077	0.00502204	12	53392077	0.00502204	0.098913
0.824116	0.00135432	0.0100587	0.892895	A	G	SLC39A14	G	A	0.010264	2.97372e-08	134	91982866	14	-0.0079979	0.0105	14	91516522	0.4475	14	91516522	0.4475	0.831058
0.176655	-0.0032697	0.0104889	0.755244	T	C	SLC39A14	C	T	0.01071	4.18794e-12	134	44866602	17	-0.0577971	0.0125	17	46789236	3.84804e-06	17	46789236	3.84804e-06	0.163827
0.328101	0.00043084	0.00811921	0.957681	T	C	SLC39A14	C	T	0.0082706	8.59805e-10	134	73824121	17	0.00339576	0.0082	17	75828040	0.6772	17	75828040	0.6772	0.34355
0.700651	-0.0023614	0.00830484	0.776151	C	T	SLC39A14	T	C	0.0084195	5.98412e-15	134	180975865	1	0.00369682	0.0084	1	181006729	0.6601	1	181006729	0.6601	0.697326
0.436203	-0.0022168	0.00768686	0.773047	C	T	SLC39A14	T	C	0.0078102	5.10505e-15	134	25256106	20	0.0130042	0.0084	20	25275470	0.1226	20	25275470	0.1226	0.477602
0.640689	0.00050653	0.00792746	0.949053	G	C	SLC39A14	C	G	0.0081299	1.04592e-09	134	49157052	20	0.0143018	0.008	20	50540515	0.0734294	20	50540515	0.0734294	0.635344
0.625121	0.00031526	0.00784362	0.967939	T	C	SLC39A14	C	T	0.0079942	4.39542e-10	134	38460484	22	-0.0016986	0.0081	22	38064477	0.8335	22	38064477	0.8335	0.63456
0.0418717	-0.0064327	0.0191093	0.736399	A	G	SLC39A14	G	A	0.019407	1.01625e-14	134	33764176	2	0.0226035	0.0227	2	33539109	0.3201	2	33539109	0.3201	0.0404359
0.194483	0.0289163	0.00970323	0.00288184	A	G	SLC39A14	G	A	0.0098773	4.89103e-08	134	69909094	3	-0.0239021	0.0101	3	69859943	0.0178398	3	69859943	0.0178398	0.186742
0.576349	0.00263587	0.00770802	0.732378	T	G	SLC39A14	G	T	0.0078401	1.95434e-13	134	103171027	4	0.00110061	0.0078	4	102249870	0.8832	4	102249870	0.8832	0.562674
0.0165391	-0.0159813	0.0297302	0.590892	G	A	SLC39A14	A	G	0.030677	6.08135e-13	134	103184239	4	0.0985946	0.0361	4	102263082	0.00626397	4	102263082	0.00626397	0.0172696
0.0747069	-0.0206567	0.0145639	0.15609	C	T	SLC39A14	T	C	0.015012	2.0893e-175	134	103188709	4	0.157496	0.0168	4	102267552	7.17794e-21	4	102267552	7.17794e-21	0.0708534
0.0910563	0.0194933	0.013379	0.145113	C	T	SLC39A14	T	C	0.013436	3.16301e-10	134	103206597	4	-0.0134985	0.014	4	102285440	0.3347	4	102285440	0.3347	0.0890282
0.020454	0.049584	0.0275663	0.0720643	C	G	SLC39A14	G	C	0.02841	8.77405e-09	134	105330504	4	0.0404991	0.0361	4	104409347	0.2616	4	104409347	0.2616	0.018727
0.415364	-0.0026872	0.00774273	0.728543	A	G	SLC39A14	G	A	0.0078642	3.58922e-09	134	133865452	5	-0.0021976	0.0078	5	134529762	0.7758	5	134529762	0.7758	0.419182
0.711773	-0.0017103	0.00840596	0.838775	G	A	SLC39A14	A	G	0.0084751	9.37562e-13	134	108988184	6	-0.0515957	0.0084	6	108666981	9.05899e-10	6	108666981	9.05899e-10	0.708886
0.0769647	0.00668778	0.014275	0.639431	A	G	SLC39A14	G	A	0.01473	2.37137e-11	134	25878848	6	0.011597	0.0185	6	25878620	0.5324	6	25878620	0.5324	0.0699823
0.304277	-0.100076	0.00832774	2.88868e-33	C	T	SLC39A14	T	C	0.0083447	8.81049e-19	134	22266530	8	-0.0188021	0.0082	8	22409017	0.0219402	8	22409017	0.0219402	0.339139
schizophrenia_uk_SLC39A14_0135
eaf.X	beta.X	se.X	pval.X	other_allele.X	effect_allele.X	id.X	effect_allele.M	other_allele.M	se.M	pval.M	id.M	BP_37	CHR_37	beta.Y	se.Y	chr38.Y.x	pos38.Y.x	pval.Y.x	chr38.Y.y	pos38.Y.y	pval.Y.y	eaf_avg
0.244283	-0.005991	0.00900269	0.505755	G	A	SLC39A14	A	G	0.009157	3.09956e-09	135	18226714	10	-0.0029955	0.0093	10	17937785	0.743	10	17937785	0.743	0.251642
0.468562	-0.0051669	0.00766714	0.500375	A	G	SLC39A14	G	A	0.0078122	1.00716e-09	135	10468671	11	0.0010005	0.0079	11	10447124	0.902	11	10447124	0.902	0.492781
0.441164	-0.0012491	0.00769843	0.871107	T	C	SLC39A14	C	T	0.0078282	4.82836e-08	135	91884655	14	-0.0024969	0.0082	14	91418311	0.759299	14	91418311	0.759299	0.485082
0.604375	0.00058135	0.00779161	0.940523	A	T	SLC39A14	T	A	0.0079699	2.83139e-08	135	71109549	15	0.0010005	0.0079	15	70817210	0.9028	15	70817210	0.9028	0.591187
0.599721	-0.0094765	0.00778685	0.22361	A	G	SLC39A14	G	A	0.0078693	7.32825e-17	135	180962282	1	0.00450011	0.0079	1	180993146	0.566301	1	180993146	0.566301	0.600861
0.700651	-0.0023614	0.00830484	0.776151	C	T	SLC39A14	T	C	0.0084209	1.54882e-12	135	180975865	1	0.00369682	0.0084	1	181006729	0.6601	1	181006729	0.6601	0.697326
0.491345	0.0001078	0.00761298	0.988702	C	T	SLC39A14	T	C	0.0077481	1.47231e-14	135	25208272	20	0.010505	0.0083	20	25227636	0.2062	20	25227636	0.2062	0.527672
0.304249	0.00654656	0.00827103	0.428649	C	T	SLC39A14	T	C	0.0084386	5.01187e-10	135	30953295	22	-0.0232965	0.0082	22	30557308	0.004705	22	30557308	0.004705	0.314124
0.581942	0.00194055	0.00771339	0.801364	G	A	SLC39A14	A	G	0.0078552	1.43549e-08	135	38449394	22	-0.0068962	0.0079	22	38053387	0.3843	22	38053387	0.3843	0.585971
0.0172985	-0.0029208	0.0294041	0.920875	G	A	SLC39A14	A	G	0.030144	1.67071e-08	135	50685332	22	0.0416036	0.0321	22	50246903	0.1957	22	50246903	0.1957	0.0186492
0.0418717	-0.0064327	0.0191093	0.736399	A	G	SLC39A14	G	A	0.019408	4.60257e-14	135	33764176	2	0.0226035	0.0227	2	33539109	0.3201	2	33539109	0.3201	0.0404359
0.651754	-0.0169569	0.00806528	0.0355132	A	G	SLC39A14	G	A	0.0082342	4.90117e-09	135	13832611	3	-0.001399	0.0082	3	13791114	0.861	3	13791114	0.861	0.632877
0.546494	0.00307035	0.00761079	0.686638	C	T	SLC39A14	T	C	0.0077974	2.99985e-09	135	183729487	3	-0.0036035	0.0081	3	184011699	0.6544	3	184011699	0.6544	0.573247
0.21418	0.0207002	0.00932988	0.0265076	G	T	SLC39A14	T	G	0.0094861	6.32266e-10	135	69897450	3	-0.0321961	0.0098	3	69848299	0.00096441	3	69848299	0.00096441	0.20559
0.576349	0.00263587	0.00770802	0.732378	T	G	SLC39A14	G	T	0.0078394	6.98232e-15	135	103171027	4	0.00110061	0.0078	4	102249870	0.8832	4	102249870	0.8832	0.562674
0.0165391	-0.0159813	0.0297302	0.590892	G	A	SLC39A14	A	G	0.030678	1.39316e-12	135	103184239	4	0.0985946	0.0361	4	102263082	0.00626397	4	102263082	0.00626397	0.0172696
0.0747069	-0.0206567	0.0145639	0.15609	C	T	SLC39A14	T	C	0.015023	2.51189e-165	135	103188709	4	0.157496	0.0168	4	102267552	7.17794e-21	4	102267552	7.17794e-21	0.0708534
0.0908951	0.0194801	0.0134079	0.146256	G	A	SLC39A14	A	G	0.013469	1.03514e-08	135	103211420	4	-0.0142973	0.0141	4	102290263	0.3076	4	102290263	0.3076	0.0889476
0.0200707	0.0484241	0.0279524	0.083207	C	T	SLC39A14	T	C	0.028852	4.23253e-08	135	105340549	4	0.0356997	0.0365	4	104419392	0.3283	4	104419392	0.3283	0.0185353
0.291972	-0.0083118	0.00842316	0.323751	A	T	SLC39A14	T	A	0.0085946	8.6457e-09	135	153492042	4	0.0183982	0.0084	4	152570890	0.0274499	4	152570890	0.0274499	0.308986
0.347552	0.00133534	0.00829446	0.8721	A	T	SLC39A14	T	A	0.0085219	3.51884e-08	135	19073685	4	-0.0111971	0.009	4	19072062	0.2107	4	19072062	0.2107	0.353276
0.415364	-0.0026872	0.00774273	0.728543	A	G	SLC39A14	G	A	0.0078628	8.99498e-12	135	133865452	5	-0.0021976	0.0078	5	134529762	0.7758	5	134529762	0.7758	0.419182
0.711773	-0.0017103	0.00840596	0.838775	G	A	SLC39A14	A	G	0.0084761	6.13762e-11	135	108988184	6	-0.0515957	0.0084	6	108666981	9.05899e-10	6	108666981	9.05899e-10	0.708886
0.166561	0.00270052	0.0103438	0.794034	G	A	SLC39A14	A	G	0.01289	3.94912e-08	135	25344987	6	-0.0329995	0.0112	6	25344759	0.00326002	6	25344759	0.00326002	0.15478
0.166561	0.00270052	0.0103438	0.794034	G	A	SLC39A14	C	G	0.01289	3.94912e-08	135	25344987	6	-0.0329995	0.0112	6	25344759	0.00326002	6	25344759	0.00326002	0.15478
0.0765007	0.00339475	0.0144152	0.813822	C	T	SLC39A14	T	C	0.014787	3.17687e-14	135	26072992	6	0.00889948	0.0185	6	26072764	0.632	6	26072764	0.632	0.0687504
0.153905	0.0585026	0.0106269	3.68833e-08	G	A	SLC39A14	A	G	0.010756	9.18967e-10	135	22259633	8	0.0290993	0.0112	8	22402120	0.00905503	8	22402120	0.00905503	0.148452
0.344934	-0.0921659	0.00807519	3.58179e-30	T	C	SLC39A14	C	T	0.0081164	4.14e-20	135	22276393	8	-0.0227981	0.008	8	22418880	0.00441499	8	22418880	0.00441499	0.375467
0.908207	0.00144845	0.0132565	0.912994	A	G	SLC39A14	G	A	0.013493	4.89103e-08	135	9183596	8	-0.0479994	0.0148	8	9326086	0.00120301	8	9326086	0.00120301	0.914753
schizophrenia_uk_TNFSF12_1470
eaf.X	beta.X	se.X	pval.X	other_allele.X	effect_allele.X	id.X	effect_allele.M	other_allele.M	se.M	pval.M	id.M	BP_37	CHR_37	beta.Y	se.Y	chr38.Y.x	pos38.Y.x	pval.Y.x	chr38.Y.y	pos38.Y.y	pval.Y.y	eaf_avg
0.459588	0.00636881	0.00717357	0.374639	C	T	TNFSF12	T	C	0.0080124	9.01779e-09	1470	10473889	11	0.00729656	0.0079	11	10452342	0.3545	11	10452342	0.3545	0.483294
0.0960674	-0.016842	0.0121373	0.165252	T	C	TNFSF12	C	T	0.013552	4.65586e-18	1470	106476805	12	0.0413951	0.0155	12	106083027	0.00750602	12	106083027	0.00750602	0.0900337
0.208466	-0.0122766	0.00882162	0.16403	C	G	TNFSF12	G	C	0.0098095	3.54813e-08	1470	53914652	14	0.0138049	0.0093	14	53447934	0.1385	14	53447934	0.1385	0.212233
0.613056	0.00729652	0.00740581	0.324505	A	G	TNFSF12	G	A	0.0082211	2.72898e-13	1470	89947042	15	-0.0418998	0.008	15	89403811	1.60199e-07	15	89403811	1.60199e-07	0.608028
0.205024	0.012873	0.00884645	0.145624	A	G	TNFSF12	G	A	0.009881	2.39001e-08	1470	99353	16	0.0153979	0.0112	16	49353	0.1704	16	49353	0.1704	0.192012
0.616912	-0.0050508	0.00735342	0.492168	G	A	TNFSF12	A	G	0.0082319	3.63078e-11	1470	87225473	16	0.0149005	0.0083	16	87191867	0.0737208	16	87191867	0.0737208	0.575956
0.469764	-0.0077353	0.00718794	0.281862	A	G	TNFSF12	G	A	0.0079675	2.39883e-18	1470	36251326	19	0.0227979	0.0077	19	35760425	0.00312198	19	35760425	0.00312198	0.476882
0.702918	0.00858189	0.00789844	0.277245	T	C	TNFSF12	C	T	0.0088105	5.29663e-11	1470	180909061	1	0.00700447	0.0085	1	180939925	0.4056	1	180939925	0.4056	0.681959
0.868948	0.0087249	0.0106351	0.411996	C	T	TNFSF12	T	C	0.011827	1.09572e-08	1470	205024012	1	-0.0200967	0.0127	1	205054884	0.1126	1	205054884	0.1126	0.869974
0.219504	0.0167646	0.00864924	0.0525908	A	G	TNFSF12	G	A	0.0096616	2.03049e-10	1470	65303338	1	-0.004898	0.0089	1	64837655	0.576901	1	64837655	0.576901	0.237752
0.219367	-0.0019419	0.00865784	0.82253	G	T	TNFSF12	T	G	0.0096869	3.58839e-09	1470	42516327	21	0.00090041	0.0099	21	41144400	0.9304	21	41144400	0.9304	0.208183
0.304209	0.00255908	0.00777713	0.742116	C	T	TNFSF12	T	C	0.0086751	6.6115e-09	1470	30953295	22	-0.0232965	0.0082	22	30557308	0.004705	22	30557308	0.004705	0.314105
0.57664	0.00135099	0.00723123	0.851796	C	T	TNFSF12	T	C	0.0080739	8.14704e-11	1470	38474952	22	-0.0005998	0.0083	22	38078945	0.9447	22	38078945	0.9447	0.59932
0.530906	-0.0036831	0.00715997	0.60697	G	A	TNFSF12	A	G	0.0079794	3.23966e-08	1470	21212348	2	0.00150113	0.0082	2	20989476	0.8595	2	20989476	0.8595	0.568953
0.0123291	0.0148866	0.0333268	0.655102	T	A	TNFSF12	A	T	0.0079936	2.93359e-08	1470	21213062	2	0.0320997	0.0369	2	20990190	0.3841	2	20990190	0.3841	0.0146646
0.0123291	0.0148866	0.0333268	0.655102	T	A	TNFSF12	G	T	0.0079936	2.93359e-08	1470	21213062	2	0.0320997	0.0369	2	20990190	0.3841	2	20990190	0.3841	0.0146646
0.578343	0.00384842	0.00726019	0.596063	A	G	TNFSF12	G	A	0.0081156	3.56041e-08	1470	45109864	2	-0.0096037	0.0087	2	44882725	0.268	2	44882725	0.268	0.616171
0.232504	0.0100416	0.00855403	0.240432	G	C	TNFSF12	C	G	0.009541	5.34687e-10	1470	139715003	5	0.00810274	0.0091	5	140335418	0.3768	5	140335418	0.3768	0.236752
0.736363	-0.0075088	0.00814658	0.356683	G	A	TNFSF12	A	G	0.0091086	3.27341e-16	1470	139727260	5	0.00090041	0.009	5	140347675	0.9217	5	140347675	0.9217	0.742182
0.415884	-0.0116458	0.00741091	0.11608	A	G	TNFSF12	G	A	0.0082445	8.43335e-11	1470	82789647	5	0.00900038	0.0085	5	83493828	0.2882	5	83493828	0.2882	0.378942
0.193445	0.00429816	0.00904202	0.634534	T	G	TNFSF12	G	T	0.010032	2.22331e-14	1470	82860025	5	-0.0089994	0.0094	5	83564206	0.3372	5	83564206	0.3372	0.205723
0.0506197	0.00901952	0.016513	0.584925	A	G	TNFSF12	G	A	0.018553	1.04616e-08	1470	130599332	8	-0.0029955	0.0217	8	129587086	0.89	8	129587086	0.89	0.0503099
0.733973	0.0100254	0.00810919	0.216345	T	A	TNFSF12	A	T	0.0090562	9.36052e-09	1470	75078802	8	-0.0099998	0.009	8	74166567	0.265	8	74166567	0.265	0.744487
0.0158432	-0.0236222	0.0294173	0.421972	C	A	TNFSF12	A	C	0.0093542	3.65174e-08	1470	75078893	8	0.0187955	0.0265	8	74166658	0.4789	8	74166658	0.4789	0.0209216
0.0158432	-0.0236222	0.0294173	0.421972	C	A	TNFSF12	T	C	0.0093542	3.65174e-08	1470	75078893	8	0.0187955	0.0265	8	74166658	0.4789	8	74166658	0.4789	0.0209216
0.425115	0.00174198	0.00726658	0.810544	G	A	TNFSF12	A	G	0.0081243	2.9282e-09	1470	22026594	9	-0.006002	0.0083	9	22026595	0.4672	9	22026595	0.4672	0.395058
0.00927797	0.0582301	0.0385963	0.131376	C	A	TNFSF12	A	C	0.0080532	2.05022e-08	1470	22049130	9	0.034695	0.0425	9	22049131	0.4138	9	22049131	0.4138	0.012139
schizophrenia_uk_TXNDC5_0177
eaf.X	beta.X	se.X	pval.X	other_allele.X	effect_allele.X	id.X	effect_allele.M	other_allele.M	se.M	pval.M	id.M	BP_37	CHR_37	beta.Y	se.Y	chr38.Y.x	pos38.Y.x	pval.Y.x	chr38.Y.y	pos38.Y.y	pval.Y.y	eaf_avg
0.310522	-0.0088978	0.00806082	0.269665	C	A	TXNDC5	A	C	0.008545	5.37774e-09	177	99073083	10	0.0176956	0.0086	10	97313326	0.0405005	10	97313326	0.0405005	0.298261
0.510641	0.018386	0.00743898	0.0134521	G	A	TXNDC5	A	G	0.0079035	9.59401e-15	177	68984602	11	-0.0138043	0.0083	11	69217135	0.0962498	11	69217135	0.0962498	0.46832
0.64974	-0.012747	0.00782121	0.103145	C	A	TXNDC5	A	C	0.0082757	3.12896e-10	177	69482091	11	0.00160128	0.0086	11	69667323	0.8522	11	69667323	0.8522	0.67437
0.48199	0.0133485	0.00750815	0.0754258	T	C	TXNDC5	C	T	0.0079447	5.61048e-36	177	102324872	12	0.0103029	0.0081	12	101931094	0.205	12	101931094	0.205	0.449495
0.218193	-0.0090818	0.00904032	0.315095	T	C	TXNDC5	C	T	0.0095087	9.86279e-15	177	102921296	12	-0.0038028	0.0101	12	102527518	0.704601	12	102527518	0.704601	0.208596
0.466597	0.00189125	0.00748359	0.800485	A	G	TXNDC5	G	A	0.0079036	2.31206e-11	177	75251440	14	0.025995	0.0077	14	74784737	0.0007429	14	74784737	0.0007429	0.469799
0.434994	0.00098943	0.00751423	0.895242	G	A	TXNDC5	A	G	0.0079671	1.30617e-14	177	52813601	16	-0.0097028	0.0081	16	52779689	0.2308	16	52779689	0.2308	0.462497
0.0923201	-0.0030425	0.0129425	0.814148	A	G	TXNDC5	G	A	0.013663	1.65806e-10	177	90049749	16	0.00500249	0.0157	16	89983341	0.749401	16	89983341	0.749401	0.0881601
0.169308	-0.0240034	0.010073	0.0171747	C	T	TXNDC5	T	C	0.010722	9.517e-09	177	27564013	17	0.012599	0.0098	17	29236995	0.2	17	29236995	0.2	0.198154
0.144586	-0.0039638	0.0107026	0.711112	G	A	TXNDC5	A	G	0.011389	2.10087e-09	177	29390671	17	-0.0049975	0.0128	17	31063653	0.697599	17	31063653	0.697599	0.138293
0.0153701	0.0002374	0.0302605	0.99374	A	G	TXNDC5	G	A	0.032324	6.77642e-13	177	53872849	17	0.0279983	0.0521	17	55795488	0.591199	17	55795488	0.591199	0.0151851
0.153689	-0.0194245	0.0103553	0.060682	C	T	TXNDC5	T	C	0.011068	7.40287e-10	177	51054322	1	0.00709511	0.0105	1	50588650	0.4999	1	50588650	0.4999	0.157844
0.466375	0.00606368	0.00749103	0.418252	A	G	TXNDC5	G	A	0.0079483	8.32339e-10	177	25182648	20	0.00800193	0.0083	20	25202012	0.3404	20	25202012	0.3404	0.505188
0.375725	-0.0017457	0.00768298	0.820252	C	G	TXNDC5	G	C	0.0082032	4.15911e-11	177	49130119	20	-0.0102968	0.008	20	50513582	0.1962	20	50513582	0.1962	0.373862
0.343924	-0.0026507	0.00798738	0.739997	G	A	TXNDC5	A	G	0.0085049	9.14113e-15	177	61145196	20	0.0041988	0.0083	20	62547989	0.611299	20	62547989	0.611299	0.351962
0.614981	-0.0071101	0.00765649	0.353075	A	G	TXNDC5	G	A	0.008132	8.92483e-09	177	46406695	22	0.0154995	0.0103	22	46010815	0.13	22	46010815	0.13	0.58799
0.202056	0.00738245	0.010212	0.469729	T	A	TXNDC5	A	T	0.010716	3.03879e-08	177	16386265	2	-0.005097	0.0133	2	16204997	0.702499	2	16204997	0.702499	0.190528
0.811104	0.0043132	0.00960156	0.653273	T	C	TXNDC5	C	T	0.010037	1.20559e-08	177	16604293	2	-0.0077995	0.0101	2	16423025	0.4386	2	16423025	0.4386	0.815052
0.204239	-0.0233169	0.00936318	0.0127644	C	T	TXNDC5	T	C	0.0098323	1.47299e-08	177	177017871	2	-0.0200967	0.0109	2	176153143	0.0659705	2	176153143	0.0659705	0.19912
0.0438873	-0.0069338	0.0182176	0.703493	G	T	TXNDC5	T	G	0.019488	2.32006e-08	177	223085955	2	0.00050013	0.0216	2	222221236	0.9807	2	222221236	0.9807	0.0409436
0.0420028	0.0148291	0.0186774	0.42722	A	G	TXNDC5	G	A	0.019835	1.81928e-09	177	33764176	2	0.0226035	0.0227	2	33539109	0.3201	2	33539109	0.3201	0.0405014
0.7187	0.012768	0.00827588	0.122882	T	C	TXNDC5	C	T	0.0087408	8.46642e-09	177	88895351	2	0.0122042	0.0084	2	88595833	0.1467	2	88595833	0.1467	0.70285
0.407726	0.0130589	0.0075777	0.0848282	G	T	TXNDC5	T	G	0.0080276	2.17771e-13	177	193544359	3	-0.0252973	0.0079	3	193826570	0.00137101	3	193826570	0.00137101	0.403863
0.213434	-0.0135971	0.00912275	0.136104	C	T	TXNDC5	T	C	0.009678	1.75186e-09	177	69888682	3	-0.0310044	0.0097	3	69839531	0.00141101	3	69839531	0.00141101	0.205217
0.205303	0.0109043	0.00924004	0.237955	G	C	TXNDC5	C	G	0.0098003	7.31813e-10	177	72708844	3	0.00450011	0.0098	3	72659693	0.6459	3	72659693	0.6459	0.205151
0.244091	-0.0085677	0.00871694	0.325669	C	T	TXNDC5	T	C	0.0091497	2.50611e-12	177	15150488	4	-0.005097	0.0097	4	15148864	0.6005	4	15148864	0.6005	0.231045
0.11401	0.0104156	0.0117213	0.374214	G	T	TXNDC5	T	G	0.012353	3.3037e-12	177	89052323	4	-0.0189984	0.0113	4	88131171	0.091199	4	88131171	0.091199	0.127505
0.439256	0.00526153	0.00750722	0.483388	G	A	TXNDC5	A	G	0.0079959	3.43321e-08	177	95370805	4	-0.0073033	0.0081	4	94449654	0.3682	4	94449654	0.3682	0.414628
0.715034	0.00855503	0.00826808	0.300806	C	A	TXNDC5	A	C	0.0087718	2.23254e-10	177	56031884	5	0.0114958	0.0084	5	56736057	0.1697	5	56736057	0.1697	0.694517
0.254849	-0.0015642	0.00855552	0.854928	C	T	TXNDC5	T	C	0.0090965	3.67282e-14	177	64952500	5	-0.0141001	0.0091	5	65656673	0.1241	5	65656673	0.1241	0.246424
0.711692	-0.0003438	0.00823705	0.966706	G	A	TXNDC5	A	G	0.0086305	3.3037e-20	177	108988184	6	-0.0515957	0.0084	6	108666981	9.05899e-10	6	108666981	9.05899e-10	0.708846
0.330226	-0.004369	0.00795333	0.58278	G	A	TXNDC5	A	G	0.0084174	2.20293e-14	177	149973764	6	0.0193969	0.0085	6	149652628	0.0215601	6	149652628	0.0215601	0.372613
0.0919013	-0.148029	0.0129722	3.67198e-30	C	T	TXNDC5	T	C	0.013743	5.55904e-11	177	7864764	6	-0.0323994	0.0128	6	7864531	0.0111401	6	7864531	0.0111401	0.0989507
0.858889	-0.0094034	0.0107886	0.383427	G	T	TXNDC5	T	G	0.011449	4.83504e-09	177	50759158	7	0.00619918	0.0126	7	50691461	0.6244	7	50691461	0.6244	0.873945
0.0724904	-0.0273323	0.0145642	0.060562	C	T	TXNDC5	T	C	0.015396	3.8256e-10	177	55015505	7	0.00969686	0.017	7	54947812	0.5687	7	54947812	0.5687	0.0737452
0.0442526	0.00262519	0.0182232	0.885455	T	G	TXNDC5	G	T	0.01957	1.66341e-08	177	6074709	7	-0.0198026	0.0135	7	6035078	0.1425	7	6035078	0.1425	0.0726263
0.604823	-0.0044114	0.00765322	0.564336	G	A	TXNDC5	A	G	0.0081022	2.75233e-08	177	116644121	8	0.0217958	0.0084	8	115631894	0.00950889	8	115631894	0.00950889	0.633412
0.652543	-0.0068774	0.00785017	0.380986	T	A	TXNDC5	A	T	0.0083255	4.85065e-08	177	90871689	8	-0.0109993	0.0081	8	89859461	0.1732	8	89859461	0.1732	0.639772
0.612759	0.0125554	0.00769434	0.102728	C	T	TXNDC5	T	C	0.0081432	1.41579e-24	177	118918479	9	0.0102019	0.0083	9	116156200	0.2188	9	116156200	0.2188	0.576879
0.131325	-0.000151	0.0113013	0.989341	G	A	TXNDC5	A	G	0.01192	4.19373e-08	177	22102437	9	-0.0024969	0.0137	9	22102438	0.8551	9	22102438	0.8551	0.126163
schizophrenia_uk_TYRP1_1666
eaf.X	beta.X	se.X	pval.X	other_allele.X	effect_allele.X	id.X	effect_allele.M	other_allele.M	se.M	pval.M	id.M	BP_37	CHR_37	beta.Y	se.Y	chr38.Y.x	pos38.Y.x	pval.Y.x	chr38.Y.y	pos38.Y.y	pval.Y.y	eaf_avg
0.358253	-0.0075456	0.00798817	0.344866	A	C	TYRP1	C	A	0.0083339	1.52827e-08	1666	105642803	10	0.0034961	0.008	10	103883045	0.6608	10	103883045	0.6608	0.382626
0.460235	0.00864028	0.00770249	0.261968	C	T	TYRP1	T	C	0.0080091	1.67494e-14	1666	10473889	11	0.00729656	0.0079	11	10452342	0.3545	11	10452342	0.3545	0.483617
0.288723	0.00276171	0.00846064	0.744108	G	T	TYRP1	T	G	0.0088254	3.94457e-11	1666	10664033	11	0.00190181	0.0094	11	10642486	0.8384	11	10642486	0.8384	0.268861
0.133003	-0.002084	0.0112967	0.853641	G	A	TYRP1	A	G	0.011792	2.54097e-16	1666	44636833	11	0.0197028	0.0105	11	44615283	0.0604394	11	44615283	0.0604394	0.161501
0.0439079	0.00026604	0.01875	0.988679	C	A	TYRP1	A	C	0.019522	5.75705e-09	1666	55541421	14	-0.0467977	0.0222	14	55074703	0.0348402	14	55074703	0.0348402	0.0424539
0.19153	0.00902252	0.0102088	0.376807	A	G	TYRP1	G	A	0.010672	3.16228e-14	1666	44255550	17	-0.0605964	0.0121	17	46178184	6.05801e-07	17	46178184	6.05801e-07	0.182765
0.340666	0.00490555	0.00809639	0.544585	T	G	TYRP1	G	T	0.0083876	3.21366e-11	1666	88929736	2	-0.0066975	0.0081	2	88630218	0.4044	2	88630218	0.4044	0.353333
0.651736	-0.0062988	0.00811565	0.437674	T	C	TYRP1	C	T	0.0084426	1.20504e-11	1666	13835087	3	-0.0008996	0.0081	3	13793590	0.9152	3	13793590	0.9152	0.632868
0.526353	0.00137711	0.00770004	0.858059	C	T	TYRP1	T	C	0.0079491	6.223e-14	1666	39512551	3	-0.0018982	0.0082	3	39471060	0.8127	3	39471060	0.8127	0.480177
0.750285	-0.0582199	0.0089023	6.15744e-11	T	C	TYRP1	C	T	0.0091916	6.42688e-11	1666	12699776	9	0.00790113	0.0092	9	12699776	0.3921	9	12699776	0.3921	0.694142
schizophrenia_uk_TYRP1_1667
eaf.X	beta.X	se.X	pval.X	other_allele.X	effect_allele.X	id.X	effect_allele.M	other_allele.M	se.M	pval.M	id.M	BP_37	CHR_37	beta.Y	se.Y	chr38.Y.x	pos38.Y.x	pval.Y.x	chr38.Y.y	pos38.Y.y	pval.Y.y	eaf_avg
0.289217	-0.0198662	0.00857998	0.0205902	G	A	TYRP1	A	G	0.0089391	1.59845e-08	1667	105459116	10	0.00429923	0.0092	10	103699358	0.6362	10	103699358	0.6362	0.274608
0.45523	0.0114119	0.00771416	0.139047	C	T	TYRP1	T	C	0.0080294	1.39637e-13	1667	10481667	11	0.00859685	0.0079	11	10460120	0.2762	11	10460120	0.2762	0.478615
0.288151	0.00310454	0.00845485	0.713477	C	T	TYRP1	T	C	0.0088221	2.6485e-11	1667	10664901	11	0.00240288	0.0094	11	10643354	0.803	11	10643354	0.803	0.267076
0.133003	-0.002084	0.0112967	0.853641	G	A	TYRP1	A	G	0.011789	8.55067e-20	1667	44636833	11	0.0197028	0.0105	11	44615283	0.0604394	11	44615283	0.0604394	0.161501
0.0912192	0.00847687	0.0133366	0.52503	A	G	TYRP1	G	A	0.013955	1.46825e-09	1667	110792743	13	0.0136021	0.0153	13	110140396	0.3733	13	110140396	0.3733	0.0896096
0.195726	0.00797254	0.0101719	0.433171	C	T	TYRP1	T	C	0.01063	5.61048e-12	1667	44283571	17	-0.0654974	0.0121	17	46206205	5.76899e-08	17	46206205	5.76899e-08	0.185363
0.531643	-0.0026651	0.00770313	0.729357	G	A	TYRP1	A	G	0.0080355	1.09901e-08	1667	17596144	19	-0.0056043	0.0083	19	17485335	0.504001	19	17485335	0.504001	0.504321
0.210727	0.00223935	0.00945637	0.812805	C	T	TYRP1	T	C	0.0098291	3.83266e-08	1667	232055684	2	0.0187955	0.0095	2	231190970	0.04854	2	231190970	0.04854	0.211364
0.340666	0.00490555	0.00809639	0.544585	T	G	TYRP1	G	T	0.0083889	5.05708e-09	1667	88929736	2	-0.0066975	0.0081	2	88630218	0.4044	2	88630218	0.4044	0.353333
0.651736	-0.0062988	0.00811565	0.437674	T	C	TYRP1	C	T	0.0084431	9.24698e-11	1667	13835087	3	-0.0008996	0.0081	3	13793590	0.9152	3	13793590	0.9152	0.632868
0.526353	0.00137711	0.00770004	0.858059	C	T	TYRP1	T	C	0.0079508	5.05825e-11	1667	39512551	3	-0.0018982	0.0082	3	39471060	0.8127	3	39471060	0.8127	0.480177
0.490865	0.0129456	0.00768466	0.0920661	A	C	TYRP1	C	A	0.0080262	7.21938e-10	1667	76211681	3	-0.0218006	0.0078	3	76162530	0.00487596	3	76162530	0.00487596	0.494432
0.586535	-0.0151296	0.00775486	0.0510587	G	A	TYRP1	A	G	0.0081102	8.06863e-09	1667	42445400	8	0.0192032	0.0078	8	42590257	0.01333	8	42590257	0.01333	0.580767
0.750285	-0.0582199	0.0089023	6.15744e-11	T	C	TYRP1	C	T	0.0091924	8.69161e-10	1667	12699776	9	0.00790113	0.0092	9	12699776	0.3921	9	12699776	0.3921	0.694142
s.stroke_dc_ARL3_0001
eaf.X	beta.X	se.X	pval.X	other_allele.X	effect_allele.X	id.X	eaf.M	SNP_37	effect_allele.M	other_allele.M	beta.M	se.M	pval.M	SNP	other_allele.Y	effect_allele.Y	eaf.Y	beta.Y	se.Y	chr37.Y	pos37.Y	pval.Y
0.61881	0.0502	0.008435	2.66201e-09	T	C	ARL3	0.60048	3_56849749	C	T	0.0072408	0.0079078	0.359857	3_56849749	C	T	0.3931	-0.0297	0.0202	3	56849749	0.0111705
0.10626	-0.238	0.013261	4.9877e-72	C	T	ARL3	0.081478	10_104436641	T	C	-0.087065	0.014388	1.45245e-09	10_104436641	C	T	0.0958	-0.0183	0.0345	10	104436641	0.302205
0.2869	0.0946	0.009079	2.0128e-25	A	G	ARL3	0.29684	10_104546183	G	A	-0.0033661	0.0085302	0.693122	10_104546183	G	A	0.6921	-0.0397	0.0217	10	104546183	0.00205486
0.09337	-0.2384	0.013997	4.769e-65	C	T	ARL3	0.024974	10_104427825	A	C	-0.084653	0.014362	3.79577e-09	10_104427825	C	T	0.0952	-0.0195	0.0368	10	104427825	0.304315
0.09337	-0.2384	0.013997	4.769e-65	C	T	ARL3	0.024974	10_104427825	T	C	-0.084653	0.014362	3.79577e-09	10_104427825	C	T	0.0952	-0.0195	0.0368	10	104427825	0.304315
0.1063	-0.2377	0.013265	8.247e-72	C	T	ARL3	0.081451	10_104449444	T	C	-0.088192	0.014436	1.01391e-09	10_104449444	C	T	0.096	-0.0142	0.0335	10	104449444	0.400271
0.25559	-0.005	0.009393	0.594509	T	G	ARL3	0.22961	12_28254212	G	T	0.06053	0.0092138	5.12861e-11	12_28254212	G	T	0.7596	0.0113	0.0232	12	28254212	0.341594
0.48294	-0.0175	0.00827	0.034329	C	T	ARL3	0.48947	13_40744582	T	C	-0.043548	0.007795	2.33238e-08	13_40744582	C	T	0.477	-0.0238	0.0196	13	40744582	0.0318418
0.24873	0.0117	0.009467	0.216523	G	C	ARL3	0.0016106	15_85638636	C	G	0.047637	0.0086474	3.63831e-08	15_85638636	G	C	0.2894	0.0487	0.0221	15	85638636	0.00025858
0.26629	-0.0066	0.009263	0.476126	C	A	ARL3	0.69328	15_85673176	A	C	-0.050534	0.0084566	2.31473e-09	15_85673176	C	A	0.6859	-0.045	0.021	15	85673176	0.00037532
0.24392	-0.0145	0.009568	0.129637	C	T	ARL3	0.23316	16_88059144	T	C	0.054191	0.0091972	3.85035e-09	16_88059144	C	T	0.242	-0.0046	0.0234	16	88059144	0.675226
0.34731	0.0158	0.008642	0.067516	C	T	ARL3	0.35876	17_68090207	T	C	-0.044928	0.0080751	2.66073e-08	17_68090207	C	T	0.3506	0.0104	0.0211	17	68090207	0.335232
0.42615	0.0011	0.008137	0.892463	T	C	ARL3	0.55971	3_196905773	C	T	0.045466	0.0077704	4.9272e-09	3_196905773	C	T	0.4506	0.0214	0.02	3	196905773	0.0550639
0.48416	0.0012	0.00836	0.885859	C	A	ARL3	0.50141	3_39492246	A	C	0.048409	0.0077685	4.67735e-10	3_39492246	C	A	0.4989	-0.0233	0.0196	3	39492246	0.035701
0.48739	-0.0071	0.00816	0.384267	T	C	ARL3	0.5187	5_72386729	C	T	-0.04452	0.0077597	9.70063e-09	5_72386729	C	T	0.4703	0.0214	0.0199	5	72386729	0.054219
0.36566	-0.0127	0.008504	0.13533	G	T	ARL3	0.44812	7_120984041	T	G	0.083905	0.0077665	3.68129e-27	7_120984041	G	T	0.4509	-0.0058	0.0199	7	120984041	0.545526
0.40909	0.0014	0.008243	0.865129	G	A	ARL3	0.42913	8_119976256	A	G	-0.047396	0.007845	1.54312e-09	8_119976256	G	A	0.4387	-0.0082	0.0196	8	119976256	0.406886
s.stroke_dc_ARL3_1477
eaf.X	beta.X	se.X	pval.X	other_allele.X	effect_allele.X	id.X	eaf.M	SNP_37	effect_allele.M	other_allele.M	beta.M	se.M	pval.M	SNP	other_allele.Y	effect_allele.Y	eaf.Y	beta.Y	se.Y	chr37.Y	pos37.Y	pval.Y
0.61881	0.0502	0.008435	2.66201e-09	T	C	ARL3	0.60048	3_56849749	C	T	-0.0033212	0.0081408	0.683298	3_56849749	C	T	0.3931	-0.0297	0.0202	3	56849749	0.0111705
0.10626	-0.238	0.013261	4.9877e-72	C	T	ARL3	0.081478	10_104436641	T	C	-0.06577	0.014831	9.2555e-06	10_104436641	C	T	0.0958	-0.0183	0.0345	10	104436641	0.302205
0.2869	0.0946	0.009079	2.0128e-25	A	G	ARL3	0.29684	10_104546183	G	A	0.026509	0.0087867	0.00255564	10_104546183	G	A	0.6921	-0.0397	0.0217	10	104546183	0.00205486
0.0937	0.006	0.014116	0.67081	T	C	ARL3	0.094205	12_106476805	C	T	0.093111	0.013558	6.63743e-12	12_106476805	C	T	0.9134	0.0247	0.0368	12	106476805	0.204102
0.4133	-0.0024	0.008473	0.776975	A	G	ARL3	0.59658	12_77975816	G	A	0.046809	0.0081559	9.60064e-09	12_77975816	G	A	0.4069	-0.0076	0.0201	12	77975816	0.44904
0.39414	0.0013	0.008637	0.88036	G	A	ARL3	0.62209	16_87225473	A	G	0.050741	0.0082326	7.20941e-10	16_87225473	G	A	0.6157	0.0051	0.0207	16	87225473	0.605297
0.4994	-0.0018	0.008046	0.822989	A	G	ARL3	0.49638	19_36149761	G	A	0.047712	0.0079857	2.33131e-09	19_36149761	G	A	0.5006	0.0143	0.0203	19	36149761	0.185756
0.09725	-0.016	0.013809	0.246587	A	G	ARL3	0.10925	1_197318309	G	A	0.074614	0.012795	5.54626e-09	1_197318309	G	A	0.898	0.0365	0.0337	1	197318309	0.0524211
0.47015	-0.0042	0.008183	0.607785	T	C	ARL3	0.4425	22_33462117	C	T	-0.049773	0.0081033	8.23e-10	22_33462117	C	T	0.5535	-0.0277	0.0199	22	33462117	0.0156512
0.11562	-0.0185	0.01293	0.152502	C	T	ARL3	0.12939	2_203679183	T	C	0.07203	0.011939	1.6263e-09	2_203679183	C	T	0.128	-0.1495	0.0302	2	203679183	8.26042e-15
0.29034	0.0115	0.009077	0.205168	A	G	ARL3	0.27779	4_53915245	G	A	0.049899	0.0089914	2.88536e-08	4_53915245	G	A	0.7307	-0.0355	0.0233	4	53915245	0.00857585
0.40566	0.0085	0.008365	0.309581	A	G	ARL3	0.41645	5_82789647	G	A	-0.056641	0.0082438	6.51628e-12	5_82789647	G	A	0.5949	0.0273	0.0212	5	82789647	0.0237382
0.18878	-0.0171	0.010553	0.105162	C	G	ARL3	0.19445	5_82858014	G	C	-0.08386	0.010095	1.01859e-16	5_82858014	G	C	0.7994	0.0247	0.0249	5	82858014	0.0737968
0.19934	-0.0058	0.010223	0.570467	C	T	ARL3	0.18122	6_128344785	T	C	-0.061657	0.01047	3.92464e-09	6_128344785	C	T	0.1667	-0.0009	0.0291	6	128344785	0.941811
0.30386	-0.008	0.009011	0.37466	C	A	ARL3	0.6833	6_51599569	A	C	-0.0485	0.0086383	1.98701e-08	6_51599569	C	A	0.6904	0.0019	0.0214	6	51599569	0.847792
s.stroke_dc_ARL4D_0652
eaf.X	beta.X	se.X	pval.X	other_allele.X	effect_allele.X	id.X	eaf.M	SNP_37	effect_allele.M	other_allele.M	beta.M	se.M	pval.M	SNP	other_allele.Y	effect_allele.Y	eaf.Y	beta.Y	se.Y	chr37.Y	pos37.Y	pval.Y
0.32455	0.0542	0.008419	1.214e-10	G	A	ARL4D	0.3283	17_41485022	A	G	-0.046539	0.0084051	3.10027e-08	17_41485022	G	A	0.3291	-0.0109	0.0211	17	41485022	0.317513
0.12237	0.0048	0.012012	0.689446	A	G	ARL4D	0.85373	12_48386241	G	A	0.076593	0.011234	9.37562e-12	12_48386241	G	A	0.1513	0.0211	0.0276	12	48386241	0.154595
0.44112	-0.0004	0.008312	0.961617	T	C	ARL4D	0.47902	13_80191873	C	T	0.047811	0.0079188	1.58052e-09	13_80191873	C	T	0.5224	0.0047	0.0197	13	80191873	0.615222
0.11013	0.019	0.012549	0.129997	G	A	ARL4D	0.12425	14_59627631	A	G	-0.18471	0.012034	5.5847e-53	14_59627631	G	A	0.1258	0.012	0.03	14	59627631	0.424543
0.0921	0.0264	0.013516	0.050796	G	T	ARL4D	0.091952	14_59758310	T	G	-0.13355	0.013824	4.74242e-22	14_59758310	G	T	0.095	0.0281	0.0363	14	59758310	0.149753
0.38398	-0.0044	0.008077	0.585912	G	A	ARL4D	0.36175	16_49540235	A	G	-0.049684	0.0082061	1.42397e-09	16_49540235	G	A	0.3638	0.0406	0.021	16	49540235	0.00114587
0.34837	0.0437	0.008278	1.299e-07	G	T	ARL4D	0.3506	17_41502803	T	G	-0.046132	0.0082749	2.49632e-08	17_41502803	G	T	0.3487	-0.0167	0.0214	17	41502803	0.147638
0.07154	-0.0165	0.015384	0.283486	G	T	ARL4D	0.07218	17_64058429	T	G	-0.092985	0.015347	1.38739e-09	17_64058429	G	T	0.0725	-0.0168	0.039	17	64058429	0.39331
0.31673	-0.0168	0.008488	0.047778	T	C	ARL4D	0.66815	1_113239478	C	T	0.052595	0.0083719	3.37909e-10	1_113239478	C	T	0.326	-0.0084	0.0211	1	113239478	0.427669
0.48494	-0.0027	0.007949	0.734113	C	T	ARL4D	0.48304	1_18962095	T	C	-0.045161	0.0079897	1.59514e-08	1_18962095	C	T	0.5078	0.0089	0.0212	1	18962095	0.405641
0.33896	0.0049	0.00837	0.558285	C	T	ARL4D	0.3587	1_47974123	T	C	0.049702	0.008256	1.76198e-09	1_47974123	C	T	0.3646	-0.0075	0.0243	1	47974123	0.529
0.45779	0.0121	0.007919	0.126518	C	A	ARL4D	0.44343	20_52432451	A	C	0.051123	0.0079928	1.61585e-10	20_52432451	C	A	0.445	0.0239	0.0205	20	52432451	0.038962
0.41045	0.0107	0.008057	0.184152	C	T	ARL4D	0.41286	21_39897553	T	C	0.046525	0.0080607	7.91225e-09	21_39897553	C	T	0.4227	0.0298	0.0203	21	39897553	0.0112795
0.45521	-0.0011	0.007993	0.890534	T	C	ARL4D	0.45211	3_104705960	C	T	-0.067548	0.0079396	1.84927e-17	3_104705960	C	T	0.5444	-0.0183	0.02	3	104705960	0.0951977
0.09332	-0.0118	0.013472	0.381099	T	C	ARL4D	0.10954	3_118984235	C	T	-0.069607	0.012642	3.69658e-08	3_118984235	C	T	0.8895	-0.0242	0.0317	3	118984235	0.154835
0.22954	0.0048	0.009346	0.607549	C	T	ARL4D	0.21997	3_147106319	T	C	0.063047	0.0095722	4.57088e-11	3_147106319	C	T	0.2198	-0.0095	0.0237	3	147106319	0.420723
0.27513	0.0064	0.008751	0.464579	A	G	ARL4D	0.28145	4_145371346	G	A	0.065	0.0088227	1.78238e-13	4_145371346	G	A	0.726	-0.0505	0.0221	4	145371346	0.00015283
0.34982	0.0109	0.008329	0.190621	A	T	ARL4D	0.34368	4_19073685	T	A	0.047511	0.0086929	4.6505e-08	4_19073685	T	A	0.658	0.0194	0.0253	4	19073685	0.154035
0.27903	0.0038	0.008941	0.670825	G	T	ARL4D	0.27467	6_138862574	T	G	-0.050069	0.0089004	1.86509e-08	6_138862574	G	T	0.2903	-0.0066	0.0223	6	138862574	0.540961
0.12619	0.0086	0.011897	0.469763	T	A	ARL4D	0.15401	6_170545507	T	A	-0.065305	0.011028	3.21959e-09	6_170545507	T	A	0.8513	-0.0036	0.0309	6	170545507	0.798098
0.38338	0.0028	0.008263	0.734716	A	G	ARL4D	0.37302	7_18903580	G	A	0.070618	0.0081904	6.87068e-18	7_18903580	G	A	0.6172	-0.0352	0.0208	7	18903580	0.00389192
0.40887	-0.0064	0.008035	0.425714	C	G	ARL4D	0.35056	9_98224360	G	C	-0.050943	0.0083123	8.96809e-10	9_98224360	G	C	0.6327	-0.0014	0.0207	9	98224360	0.88344
s.stroke_dc_BCAN_1454
eaf.X	beta.X	se.X	pval.X	other_allele.X	effect_allele.X	id.X	eaf.M	SNP_37	effect_allele.M	other_allele.M	beta.M	se.M	pval.M	SNP	other_allele.Y	effect_allele.Y	eaf.Y	beta.Y	se.Y	chr37.Y	pos37.Y	pval.Y
0.39424	-0.1979	0.00836	6.91831e-124	A	G	BCAN	0.39512	1_156615114	G	A	0.054189	0.0085675	2.56803e-10	1_156615114	G	A	0.6129	-0.0567	0.0255	1	156615114	0.00023126
0.05839	-0.0968	0.017448	2.89101e-08	A	T	BCAN	0.065822	1_156804481	T	A	-0.0075087	0.016132	0.641608	1_156804481	T	A	0.9354	-0.0059	0.042	1	156804481	0.762284
0.62376	-0.0559	0.008455	3.8089e-11	G	T	BCAN	0.55365	1_175311608	T	G	-0.0009506	0.0080377	0.905854	1_175311608	G	T	0.573	0.0046	0.0198	1	175311608	0.624357
0.2128	0.013	0.009993	0.193273	G	C	BCAN	0.16969	16_89856779	C	G	0.061905	0.010696	7.2061e-09	16_89856779	G	C	0.1788	0.0646	0.0267	16	89856779	6.73842e-05
0.17071	-0.0196	0.01097	0.073988	T	C	BCAN	0.21978	17_44865603	C	T	-0.090571	0.010196	6.85488e-19	17_44865603	C	T	0.7749	-0.0784	0.0269	17	44865603	2.25853e-06
0.33107	0.0106	0.008783	0.227492	T	C	BCAN	0.60776	19_49224389	C	T	-0.045088	0.0081724	3.47216e-08	19_49224389	C	T	0.4149	-0.0289	0.0208	19	49224389	0.0156293
0.31806	0.0163	0.008849	0.065486	A	G	BCAN	0.63138	22_38450620	G	A	0.061356	0.0082508	1.0617e-13	22_38450620	G	A	0.3731	-0.0345	0.021	22	38450620	0.00507438
0.48214	-0.0017	0.008357	0.838806	G	A	BCAN	0.46013	2_134259612	A	G	-0.04855	0.0080318	1.51426e-09	2_134259612	G	A	0.4447	0.0143	0.0211	2	134259612	0.200466
0.11862	-0.0169	0.012756	0.18521	C	G	BCAN	0.13502	2_203664929	G	C	0.067453	0.011746	9.41456e-09	2_203664929	G	C	0.8626	0.1294	0.0296	2	203664929	5.3512e-12
0.29862	0.0036	0.008974	0.68829	T	C	BCAN	0.3073	2_217330901	C	T	0.056867	0.0086546	5.08159e-11	2_217330901	C	T	0.6925	0.0096	0.0215	2	217330901	0.376142
0.28445	-0.0016	0.008838	0.856333	T	C	BCAN	0.71534	3_39509440	C	T	0.050903	0.0088187	7.89951e-09	3_39509440	C	T	0.2845	0.0049	0.0219	3	39509440	0.640705
0.2933	0.0116	0.00896	0.195429	C	G	BCAN	0.36185	4_38613107	G	C	-0.051369	0.008313	6.51628e-10	4_38613107	G	C	0.6838	0.0052	0.0227	4	38613107	0.632856
0.2405	-0.0152	0.009615	0.113909	C	T	BCAN	0.2591	5_139726292	T	C	0.081407	0.0091404	5.54626e-19	5_139726292	C	T	0.2574	0.0281	0.0238	5	139726292	0.0370075
0.39684	-0.0182	0.008372	0.029717	G	A	BCAN	0.4338	5_81975108	A	G	-0.047788	0.0080525	2.9792e-09	5_81975108	G	A	0.4288	-0.0307	0.0201	5	81975108	0.00856026
0.40566	0.0201	0.008346	0.016021	A	G	BCAN	0.41645	5_82789647	G	A	-0.051994	0.0082448	2.89734e-10	5_82789647	G	A	0.5949	0.0273	0.0212	5	82789647	0.0237382
0.18995	0.0394	0.010497	0.0001743	G	T	BCAN	0.19526	5_82859065	T	G	-0.087175	0.010058	4.64515e-18	5_82859065	G	T	0.2016	-0.0264	0.0249	5	82859065	0.0568667
0.45851	0.0158	0.008321	0.05759	T	C	BCAN	0.4693	8_144977279	C	T	0.063081	0.0080022	3.2961e-15	8_144977279	C	T	0.5347	0.0243	0.0204	8	144977279	0.0354221
0.37792	0.0085	0.008588	0.32227	A	G	BCAN	0.0039833	8_145011204	C	A	0.054814	0.0080915	1.2735e-11	8_145011204	G	A	0.6041	0.0394	0.0222	8	145011204	0.00267815
0.37792	0.0085	0.008588	0.32227	A	G	BCAN	0.0039833	8_145011204	G	A	0.054814	0.0080915	1.2735e-11	8_145011204	G	A	0.6041	0.0394	0.0222	8	145011204	0.00267815
0.46738	-0.0081	0.008293	0.32871	G	A	BCAN	0.46387	9_22034719	A	G	0.053291	0.008034	3.33426e-11	9_22034719	G	A	0.4729	0.0556	0.019	9	22034719	2.10687e-06
0.45449	-0.0099	0.008264	0.230922	C	G	BCAN	0.0098931	9_22049130	A	C	0.051762	0.0080519	1.30707e-10	9_22049130	G	C	0.5223	-0.0503	0.0223	9	22049130	0.00018849
s.stroke_dc_BCAN_1456
eaf.X	beta.X	se.X	pval.X	other_allele.X	effect_allele.X	id.X	eaf.M	SNP_37	effect_allele.M	other_allele.M	beta.M	se.M	pval.M	SNP	other_allele.Y	effect_allele.Y	eaf.Y	beta.Y	se.Y	chr37.Y	pos37.Y	pval.Y
0.39424	-0.1979	0.00836	6.91831e-124	A	G	BCAN	0.39512	1_156615114	G	A	0.055558	0.0085672	9.01571e-11	1_156615114	G	A	0.6129	-0.0567	0.0255	1	156615114	0.00023126
0.05839	-0.0968	0.017448	2.89101e-08	A	T	BCAN	0.065822	1_156804481	T	A	0.0073896	0.016132	0.646904	1_156804481	T	A	0.9354	-0.0059	0.042	1	156804481	0.762284
0.62376	-0.0559	0.008455	3.8089e-11	G	T	BCAN	0.55365	1_175311608	T	G	-0.00817	0.0080376	0.309414	1_175311608	G	T	0.573	0.0046	0.0198	1	175311608	0.624357
0.0937	-0.0059	0.014207	0.677925	T	C	BCAN	0.094205	12_106476805	C	T	0.085672	0.013559	2.6804e-10	12_106476805	C	T	0.9134	0.0247	0.0368	12	106476805	0.204102
0.48895	-0.021	0.008249	0.010906	T	C	BCAN	0.46479	14_75252587	C	T	-0.048218	0.0079805	1.53886e-09	14_75252587	C	T	0.5254	-0.0474	0.0198	14	75252587	7.89626e-05
0.18029	-0.0133	0.010663	0.212291	G	A	BCAN	0.16519	17_40014216	A	G	-0.06087	0.01077	1.60251e-08	17_40014216	G	A	0.1604	-0.0102	0.0269	17	40014216	0.446117
0.35717	-0.0028	0.008417	0.739383	G	A	BCAN	0.40289	17_43009886	A	G	0.045993	0.0081262	1.52897e-08	17_43009886	G	A	0.4048	-0.0002	0.0202	17	43009886	0.983955
0.18885	-0.0223	0.01052	0.034031	G	A	BCAN	0.2379	17_44820122	A	G	-0.061489	0.0094172	6.69885e-11	17_44820122	G	A	0.2407	0.0582	0.0239	17	44820122	6.28482e-05
0.30605	-0.0296	0.008948	0.0009401	C	T	BCAN	0.30665	22_30953295	T	C	0.075786	0.0086692	2.40436e-18	22_30953295	C	T	0.3233	0.0256	0.0215	22	30953295	0.0351443
0.31806	0.0163	0.008849	0.065486	A	G	BCAN	0.63138	22_38450620	G	A	0.062085	0.0082507	5.42001e-14	22_38450620	G	A	0.3731	-0.0345	0.021	22	38450620	0.00507438
0.45284	-0.0029	0.008172	0.7227	C	T	BCAN	0.55963	4_85854956	T	C	0.049135	0.0080227	9.20238e-10	4_85854956	C	T	0.5584	-0.0242	0.0209	4	85854956	0.0398862
0.2405	-0.0152	0.009615	0.113909	C	T	BCAN	0.2591	5_139726292	T	C	0.10738	0.0091318	7.37904e-32	5_139726292	C	T	0.2574	0.0281	0.0238	5	139726292	0.0370075
0.36254	-0.005	0.00861	0.561416	G	A	BCAN	0.6496	5_81877612	A	G	0.048066	0.0084191	1.14551e-08	5_81877612	G	A	0.6434	0.0513	0.0213	5	81877612	7.15786e-05
0.40374	-0.0171	0.008316	0.039745	C	T	BCAN	0.44518	5_81974353	T	C	-0.045485	0.0080396	1.5481e-08	5_81974353	C	T	0.4414	-0.0263	0.0198	5	81974353	0.0203615
0.35174	0.0141	0.008595	0.100911	T	C	BCAN	0.38207	5_82782530	C	T	-0.072864	0.0082706	1.31522e-18	5_82782530	C	T	0.635	0.035	0.0216	5	82782530	0.00555007
0.18894	0.0403	0.010535	0.0001305	C	T	BCAN	0.19371	5_82860485	T	C	-0.12758	0.010081	1.28529e-36	5_82860485	C	T	0.1935	-0.0176	0.0265	5	82860485	0.208629
0.18885	-0.0089	0.010434	0.393653	C	T	BCAN	0.24778	6_27732976	T	C	0.0621	0.0092166	1.63682e-11	6_27732976	C	T	0.2183	-0.0074	0.0238	6	27732976	0.525473
0.08841	0.0339	0.014396	0.018529	G	A	BCAN	0.092056	7_54966738	A	G	-0.12147	0.013807	1.46555e-18	7_54966738	G	A	0.1015	0.0117	0.0339	7	54966738	0.486178
0.45156	-0.0033	0.008391	0.694099	C	T	BCAN	0.56965	8_120907990	T	C	0.047243	0.0080854	5.17726e-09	8_120907990	C	T	0.5523	-0.0226	0.0198	8	120907990	0.0422697
0.06908	0.0145	0.016178	0.370112	A	G	BCAN	0.055565	8_130645692	G	A	-0.1008	0.017436	7.49031e-09	8_130645692	G	A	0.9426	0.027	0.0568	8	130645692	0.351073
0.45449	-0.0099	0.008264	0.230922	C	G	BCAN	0.0098931	9_22049130	A	C	0.063396	0.0080493	3.4914e-15	9_22049130	G	C	0.5223	-0.0503	0.0223	9	22049130	0.00018849
0.41408	-0.0126	0.008304	0.129183	T	C	BCAN	0.56651	9_22052734	C	T	0.066911	0.0080986	1.48594e-16	9_22052734	C	T	0.4211	-0.0397	0.0201	9	22052734	0.00092148
s.stroke_dc_BCAN_1476
eaf.X	beta.X	se.X	pval.X	other_allele.X	effect_allele.X	id.X	eaf.M	SNP_37	effect_allele.M	other_allele.M	beta.M	se.M	pval.M	SNP	other_allele.Y	effect_allele.Y	eaf.Y	beta.Y	se.Y	chr37.Y	pos37.Y	pval.Y
0.39424	-0.1979	0.00836	6.91831e-124	A	G	BCAN	0.39512	1_156615114	G	A	0.047463	0.0085688	3.06549e-08	1_156615114	G	A	0.6129	-0.0567	0.0255	1	156615114	0.00023126
0.05839	-0.0968	0.017448	2.89101e-08	A	T	BCAN	0.065822	1_156804481	T	A	-0.0007205	0.016132	0.964373	1_156804481	T	A	0.9354	-0.0059	0.042	1	156804481	0.762284
0.62376	-0.0559	0.008455	3.8089e-11	G	T	BCAN	0.55365	1_175311608	T	G	0.00087439	0.0080377	0.913373	1_175311608	G	T	0.573	0.0046	0.0198	1	175311608	0.624357
0.28493	-0.0052	0.00908	0.566837	G	A	BCAN	0.3374	11_19879698	A	G	0.047793	0.0084887	1.81635e-08	11_19879698	G	A	0.3414	0.0233	0.0209	11	19879698	0.046905
0.11498	0.0035	0.01287	0.785659	C	T	BCAN	0.095131	12_106510413	T	C	0.10083	0.013984	5.68853e-13	12_106510413	C	T	0.098	-0.0462	0.0353	12	106510413	0.0220531
0.25804	-0.0039	0.009286	0.674506	T	C	BCAN	0.22922	12_77993105	C	T	-0.056603	0.0096241	4.10771e-09	12_77993105	C	T	0.7655	-0.0044	0.0257	12	77993105	0.712484
0.36942	0.0049	0.008578	0.567848	G	A	BCAN	0.38733	13_36249606	A	G	-0.045235	0.0082552	4.29536e-08	13_36249606	G	A	0.3798	0.0195	0.0206	13	36249606	0.0861984
0.43857	-0.0006	0.008476	0.943567	A	G	BCAN	0.47243	17_28443549	G	A	-0.04883	0.008002	1.05779e-09	17_28443549	G	A	0.5131	-0.0158	0.0194	17	28443549	0.132351
0.09725	-0.0261	0.013843	0.059365	A	G	BCAN	0.10925	1_197318309	G	A	0.098197	0.01279	1.66725e-14	1_197318309	G	A	0.898	0.0365	0.0337	1	197318309	0.0524211
0.11562	-0.0199	0.012922	0.12357	C	T	BCAN	0.12939	2_203679183	T	C	0.072323	0.011939	1.39669e-09	2_203679183	C	T	0.128	-0.1495	0.0302	2	203679183	8.26042e-15
0.29034	0.0146	0.009052	0.106784	A	G	BCAN	0.27779	4_53915245	G	A	0.052434	0.008991	5.5335e-09	4_53915245	G	A	0.7307	-0.0355	0.0233	4	53915245	0.00857585
0.40566	0.0201	0.008346	0.016021	A	G	BCAN	0.41645	5_82789647	G	A	-0.066461	0.0082415	7.63836e-16	5_82789647	G	A	0.5949	0.0273	0.0212	5	82789647	0.0237382
0.19713	0.0372	0.010346	0.0003238	T	C	BCAN	0.20235	5_82857870	C	T	-0.086268	0.0099735	5.40754e-18	5_82857870	C	T	0.788	0.0309	0.0246	5	82857870	0.0270809
s.stroke_dc_BCAN_1604
eaf.X	beta.X	se.X	pval.X	other_allele.X	effect_allele.X	id.X	eaf.M	SNP_37	effect_allele.M	other_allele.M	beta.M	se.M	pval.M	SNP	other_allele.Y	effect_allele.Y	eaf.Y	beta.Y	se.Y	chr37.Y	pos37.Y	pval.Y
0.39424	-0.1979	0.00836	6.91831e-124	A	G	BCAN	0.39512	1_156615114	G	A	-0.049389	0.0085684	8.28896e-09	1_156615114	G	A	0.6129	-0.0567	0.0255	1	156615114	0.00023126
0.05839	-0.0968	0.017448	2.89101e-08	A	T	BCAN	0.065822	1_156804481	T	A	0.0069291	0.016132	0.667544	1_156804481	T	A	0.9354	-0.0059	0.042	1	156804481	0.762284
0.62376	-0.0559	0.008455	3.8089e-11	G	T	BCAN	0.55365	1_175311608	T	G	-0.0079157	0.0080376	0.324713	1_175311608	G	T	0.573	0.0046	0.0198	1	175311608	0.624357
0.20999	-0.003	0.010099	0.766428	T	C	BCAN	0.8045	11_1561484	C	T	0.060404	0.010033	1.75833e-09	11_1561484	C	T	0.2046	-0.001	0.0247	11	1561484	0.92432
0.17071	-0.0196	0.01097	0.073988	T	C	BCAN	0.21978	17_44865603	C	T	0.10419	0.010192	1.72187e-24	17_44865603	C	T	0.7749	-0.0784	0.0269	17	44865603	2.25853e-06
0.20868	-0.0078	0.010151	0.442248	G	C	BCAN	0.20909	19_19035370	C	G	0.057934	0.009959	6.0381e-09	19_19035370	G	C	0.2109	0.0152	0.0272	19	19035370	0.281782
0.32344	0.0153	0.008798	0.082046	C	T	BCAN	0.29514	22_31800336	T	C	0.049004	0.008757	2.21157e-08	22_31800336	C	T	0.2894	0.0328	0.0216	22	31800336	0.00898683
0.40232	0.0037	0.008467	0.662109	C	T	BCAN	0.58572	3_13833084	T	C	0.064826	0.0081351	1.65959e-15	3_13833084	C	T	0.5827	0.0076	0.0208	3	13833084	0.46054
0.2933	0.0116	0.00896	0.195429	C	G	BCAN	0.36185	4_38613107	G	C	0.061322	0.0083108	1.64059e-13	4_38613107	G	C	0.6838	0.0052	0.0227	4	38613107	0.632856
0.34099	-0.0104	0.008695	0.231674	C	T	BCAN	0.63313	4_54109623	T	C	0.059196	0.0082629	7.99834e-13	4_54109623	C	T	0.6514	-0.0332	0.0205	4	54109623	0.00566043
0.24887	-0.0155	0.009536	0.104064	T	C	BCAN	0.26471	5_139719991	C	T	-0.079377	0.0090389	1.69044e-18	5_139719991	C	T	0.7272	-0.0279	0.0229	5	139719991	0.0314826
0.34197	0.006	0.008597	0.485225	A	G	BCAN	0.34269	5_81864444	G	A	0.052001	0.0084831	8.89611e-10	5_81864444	G	A	0.6603	0.0464	0.0214	5	81864444	0.00030531
0.37274	-0.019	0.008485	0.025134	A	G	BCAN	0.66551	5_82266050	G	A	-0.050818	0.0084612	1.92309e-09	5_82266050	G	A	0.3467	-0.001	0.0223	5	82266050	0.92146
0.40566	0.0201	0.008346	0.016021	A	G	BCAN	0.41645	5_82789647	G	A	0.069242	0.0082408	4.56037e-17	5_82789647	G	A	0.5949	0.0273	0.0212	5	82789647	0.0237382
0.18995	0.0394	0.010497	0.0001743	G	T	BCAN	0.19526	5_82859065	T	G	0.1266	0.010045	2.47172e-36	5_82859065	G	T	0.2016	-0.0264	0.0249	5	82859065	0.0568667
0.1084	0.0051	0.013141	0.697941	A	G	BCAN	0.12548	6_34468767	G	A	-0.066075	0.012074	4.47301e-08	6_34468767	G	A	0.8789	-0.0347	0.0317	6	34468767	0.0501053
0.46607	0.0001	0.005973	0.986642	T	C	BCAN	0.40793	7_117600424	C	T	-0.050267	0.0082	8.88383e-10	7_117600424	C	T	0.5684	-0.0079	0.02	7	117600424	0.431095
0.06908	0.0145	0.016178	0.370112	A	G	BCAN	0.055565	8_130645692	G	A	0.10634	0.017435	1.07994e-09	8_130645692	G	A	0.9426	0.027	0.0568	8	130645692	0.351073
0.46639	0.0141	0.008301	0.089408	T	C	BCAN	0.46908	8_144976720	C	T	-0.058055	0.0080406	5.30884e-13	8_144976720	C	T	0.5343	0.0236	0.0208	8	144976720	0.0436669
0.37792	0.0085	0.008588	0.32227	A	G	BCAN	0.0039833	8_145011204	C	A	-0.047917	0.0080929	3.23519e-09	8_145011204	G	A	0.6041	0.0394	0.0222	8	145011204	0.00267815
0.37792	0.0085	0.008588	0.32227	A	G	BCAN	0.0039833	8_145011204	G	A	-0.047917	0.0080929	3.23519e-09	8_145011204	G	A	0.6041	0.0394	0.0222	8	145011204	0.00267815
0.41028	0.0107	0.008324	0.19862	G	A	BCAN	0.42762	9_22026594	A	G	0.062855	0.0081211	1.02565e-14	9_22026594	G	A	0.416	-0.039	0.0201	9	22026594	0.00108197
0.45449	-0.0099	0.008264	0.230922	C	G	BCAN	0.0098931	9_22049130	A	C	-0.058141	0.0080506	5.236e-13	9_22049130	G	C	0.5223	-0.0503	0.0223	9	22049130	0.00018849
s.stroke_dc_BCAN_1605
eaf.X	beta.X	se.X	pval.X	other_allele.X	effect_allele.X	id.X	eaf.M	SNP_37	effect_allele.M	other_allele.M	beta.M	se.M	pval.M	SNP	other_allele.Y	effect_allele.Y	eaf.Y	beta.Y	se.Y	chr37.Y	pos37.Y	pval.Y
0.39424	-0.1979	0.00836	6.91831e-124	A	G	BCAN	0.39512	1_156615114	G	A	-0.048874	0.0085685	1.18168e-08	1_156615114	G	A	0.6129	-0.0567	0.0255	1	156615114	0.00023126
0.05839	-0.0968	0.017448	2.89101e-08	A	T	BCAN	0.065822	1_156804481	T	A	0.024524	0.016131	0.128452	1_156804481	T	A	0.9354	-0.0059	0.042	1	156804481	0.762284
0.62376	-0.0559	0.008455	3.8089e-11	G	T	BCAN	0.55365	1_175311608	T	G	-0.0086579	0.0080376	0.28141	1_175311608	G	T	0.573	0.0046	0.0198	1	175311608	0.624357
0.19568	0.0019	0.010624	0.858065	G	T	BCAN	0.80241	11_1624332	T	G	0.056226	0.010042	2.1752e-08	11_1624332	G	T	0.7952	0.0046	0.0248	11	1624332	0.690628
0.2346	0.0243	0.010114	0.016277	A	G	BCAN	0.72501	17_44753350	G	A	-0.071438	0.0096262	1.19124e-13	17_44753350	G	A	0.1967	0.0608	0.0372	17	44753350	0.00521456
0.30181	-0.0016	0.008946	0.858051	G	A	BCAN	0.29135	17_73871911	A	G	0.051944	0.0087567	3.02482e-09	17_73871911	G	A	0.2967	0.0264	0.0215	17	73871911	0.0306427
0.44762	0.001	0.008539	0.906769	T	G	BCAN	0.45747	2_37147975	G	T	-0.049	0.0080441	1.13162e-09	2_37147975	G	T	0.5379	-0.0037	0.0199	2	37147975	0.694556
0.30931	0.0037	0.008881	0.676962	A	G	BCAN	0.65477	3_13832611	G	A	0.053455	0.0084689	2.7919e-10	3_13832611	G	A	0.345	-0.0195	0.0216	3	13832611	0.099388
0.3088	0.0113	0.008878	0.203096	T	C	BCAN	0.30939	5_64597580	C	T	-0.047726	0.0086822	3.89493e-08	5_64597580	C	T	0.6985	-0.0079	0.0212	5	64597580	0.455507
0.33044	-0.0136	0.008734	0.119448	T	C	BCAN	0.67858	5_81882387	C	T	-0.049013	0.0085825	1.13423e-08	5_81882387	C	T	0.3152	-0.0366	0.022	5	81882387	0.00453299
0.40566	0.0201	0.008346	0.016021	A	G	BCAN	0.41645	5_82789647	G	A	0.068674	0.0082409	8.18465e-17	5_82789647	G	A	0.5949	0.0273	0.0212	5	82789647	0.0237382
0.18891	0.0403	0.010521	0.0001279	T	G	BCAN	0.19397	5_82861400	G	T	0.12403	0.010087	1.1324e-34	5_82861400	G	T	0.7989	0.015	0.0249	5	82861400	0.249074
0.47154	0.0067	0.008247	0.416563	T	C	BCAN	0.47169	9_86632067	C	T	-0.047038	0.0080305	4.74898e-09	9_86632067	C	T	0.5164	0.0061	0.0199	9	86632067	0.53254
s.stroke_dc_BCAN_1606
eaf.X	beta.X	se.X	pval.X	other_allele.X	effect_allele.X	id.X	eaf.M	SNP_37	effect_allele.M	other_allele.M	beta.M	se.M	pval.M	SNP	other_allele.Y	effect_allele.Y	eaf.Y	beta.Y	se.Y	chr37.Y	pos37.Y	pval.Y
0.39424	-0.1979	0.00836	6.91831e-124	A	G	BCAN	0.39512	1_156615114	G	A	-0.04725	0.0085688	3.53102e-08	1_156615114	G	A	0.6129	-0.0567	0.0255	1	156615114	0.00023126
0.05839	-0.0968	0.017448	2.89101e-08	A	T	BCAN	0.065822	1_156804481	T	A	0.0023206	0.016132	0.885617	1_156804481	T	A	0.9354	-0.0059	0.042	1	156804481	0.762284
0.62376	-0.0559	0.008455	3.8089e-11	G	T	BCAN	0.55365	1_175311608	T	G	-0.0025902	0.0080377	0.747257	1_175311608	G	T	0.573	0.0046	0.0198	1	175311608	0.624357
0.44986	-0.0047	0.008262	0.569451	T	C	BCAN	0.44688	11_10490415	C	T	0.06038	0.0080546	6.72977e-14	11_10490415	C	T	0.5483	0.0212	0.02	11	10490415	0.0570944
0.19568	0.0019	0.010624	0.858065	G	T	BCAN	0.80241	11_1624332	T	G	0.055891	0.010042	2.63512e-08	11_1624332	G	T	0.7952	0.0046	0.0248	11	1624332	0.690628
0.12959	0.0002	0.015343	0.9896	A	G	BCAN	0.10995	19_5963655	G	A	-0.071376	0.012831	2.67609e-08	19_5963655	G	A	0.8728	-0.0315	0.032	19	5963655	0.0753343
0.30605	-0.0296	0.008948	0.0009401	C	T	BCAN	0.30665	22_30953295	T	C	-0.049134	0.0086754	1.49451e-08	22_30953295	C	T	0.3233	0.0256	0.0215	22	30953295	0.0351443
0.30931	0.0037	0.008881	0.676962	A	G	BCAN	0.65477	3_13832611	G	A	0.053495	0.0084689	2.70894e-10	3_13832611	G	A	0.345	-0.0195	0.0216	3	13832611	0.099388
0.46593	0.0107	0.008205	0.192218	A	G	BCAN	0.45365	4_185148189	G	A	0.051401	0.0080287	1.55346e-10	4_185148189	G	A	0.5549	0.0301	0.0211	4	185148189	0.0135858
0.30524	0.0169	0.00892	0.05814	A	G	BCAN	0.28353	4_53916185	G	A	-0.053125	0.0089442	2.88735e-09	4_53916185	G	A	0.7262	-0.0379	0.0223	4	53916185	0.00385511
0.2405	-0.0152	0.009615	0.113909	C	T	BCAN	0.2591	5_139726292	T	C	-0.066033	0.0091443	5.2723e-13	5_139726292	C	T	0.2574	0.0281	0.0238	5	139726292	0.0370075
0.396	0.0037	0.008433	0.660852	T	C	BCAN	0.59038	5_15713072	C	T	-0.051801	0.0081358	1.95434e-10	5_15713072	C	T	0.399	0.0186	0.0206	5	15713072	0.10064
0.32663	-0.0131	0.008754	0.134533	A	T	BCAN	0.68434	5_81888493	T	A	-0.053422	0.0086427	6.44021e-10	5_81888493	T	A	0.3105	-0.0408	0.0218	5	81888493	0.00164003
0.40566	0.0201	0.008346	0.016021	A	G	BCAN	0.41645	5_82789647	G	A	0.069197	0.0082408	4.77529e-17	5_82789647	G	A	0.5949	0.0273	0.0212	5	82789647	0.0237382
0.18894	0.0403	0.010535	0.0001305	C	T	BCAN	0.19371	5_82860485	T	C	0.12469	0.010082	4.70977e-35	5_82860485	C	T	0.1935	-0.0176	0.0265	5	82860485	0.208629
0.08841	0.0339	0.014396	0.018529	G	A	BCAN	0.092056	7_54966738	A	G	0.098941	0.013813	8.07235e-13	7_54966738	G	A	0.1015	0.0117	0.0339	7	54966738	0.486178
0.41028	0.0107	0.008324	0.19862	G	A	BCAN	0.42762	9_22026594	A	G	0.059107	0.008122	3.48337e-13	9_22026594	G	A	0.416	-0.039	0.0201	9	22026594	0.00108197
0.45449	-0.0099	0.008264	0.230922	C	G	BCAN	0.0098931	9_22049130	A	C	-0.055562	0.0080511	5.26017e-12	9_22049130	G	C	0.5223	-0.0503	0.0223	9	22049130	0.00018849
s.stroke_dc_BCAN_1622
eaf.X	beta.X	se.X	pval.X	other_allele.X	effect_allele.X	id.X	eaf.M	SNP_37	effect_allele.M	other_allele.M	beta.M	se.M	pval.M	SNP	other_allele.Y	effect_allele.Y	eaf.Y	beta.Y	se.Y	chr37.Y	pos37.Y	pval.Y
0.39424	-0.1979	0.00836	6.91831e-124	A	G	BCAN	0.39512	1_156615114	G	A	-0.047789	0.0085687	2.46547e-08	1_156615114	G	A	0.6129	-0.0567	0.0255	1	156615114	0.00023126
0.05839	-0.0968	0.017448	2.89101e-08	A	T	BCAN	0.065822	1_156804481	T	A	0.013669	0.016132	0.396798	1_156804481	T	A	0.9354	-0.0059	0.042	1	156804481	0.762284
0.62376	-0.0559	0.008455	3.8089e-11	G	T	BCAN	0.55365	1_175311608	T	G	-0.0089532	0.0080376	0.26532	1_175311608	G	T	0.573	0.0046	0.0198	1	175311608	0.624357
0.36884	-0.0037	0.008566	0.665798	T	C	BCAN	0.41096	10_105455528	C	T	-0.048768	0.0081414	2.11934e-09	10_105455528	C	T	0.6102	0.0586	0.0216	10	105455528	9.31346e-06
0.34791	0.0023	0.008654	0.790414	T	G	BCAN	0.36191	10_105599770	G	T	-0.054466	0.0083113	5.71479e-11	10_105599770	G	T	0.6493	0.0688	0.0211	10	105599770	1.53368e-07
0.47308	-0.0024	0.0081	0.766995	A	G	BCAN	0.50685	10_49832239	G	A	-0.044335	0.0079931	2.93495e-08	10_49832239	G	A	0.5107	0.0222	0.0202	10	49832239	0.0499783
0.47171	-0.0032	0.008354	0.701684	T	C	BCAN	0.5128	10_49844458	C	T	-0.045332	0.0080092	1.52757e-08	10_49844458	C	T	0.5078	0.0292	0.0199	10	49844458	0.0109902
0.24831	-0.004	0.009475	0.672891	C	A	BCAN	0.28003	12_12890626	A	C	0.054829	0.0089178	7.92866e-10	12_12890626	C	A	0.2694	0.0192	0.0237	12	12890626	0.133454
0.35141	0.0044	0.008608	0.609257	T	C	BCAN	0.67867	14_100588279	C	T	-0.047186	0.0085922	4.01328e-08	14_100588279	C	T	0.3213	0.0267	0.0219	14	100588279	0.0316129
0.09052	-0.0203	0.014189	0.152534	C	T	BCAN	0.14127	17_42999702	T	C	-0.098035	0.011489	1.48594e-17	17_42999702	C	T	0.1445	0.0304	0.0277	17	42999702	0.0498938
0.17071	-0.0196	0.01097	0.073988	T	C	BCAN	0.21978	17_44865603	C	T	0.056608	0.010204	2.91743e-08	17_44865603	C	T	0.7749	-0.0784	0.0269	17	44865603	2.25853e-06
0.30605	-0.0296	0.008948	0.0009401	C	T	BCAN	0.30665	22_30953295	T	C	-0.052781	0.0086747	1.18195e-09	22_30953295	C	T	0.3233	0.0256	0.0215	22	30953295	0.0351443
0.43857	0.0051	0.008254	0.536662	G	A	BCAN	0.55633	2_201134736	A	G	0.044261	0.0080636	4.07474e-08	2_201134736	G	A	0.5599	-0.0316	0.0197	2	201134736	0.00610135
0.31096	-0.0142	0.008897	0.110465	G	A	BCAN	0.65003	4_54215243	A	G	0.055383	0.0083711	3.74973e-11	4_54215243	G	A	0.6684	-0.0329	0.0209	4	54215243	0.00687348
0.2405	-0.0152	0.009615	0.113909	C	T	BCAN	0.2591	5_139726292	T	C	-0.050617	0.0091475	3.16446e-08	5_139726292	C	T	0.2574	0.0281	0.0238	5	139726292	0.0370075
0.42766	0	0.00706	0.999178	A	G	BCAN	0.41888	5_159635883	G	A	0.044352	0.0080561	3.71279e-08	5_159635883	G	A	0.574	-0.0008	0.0211	5	159635883	0.928952
0.38695	0.0188	0.00842	0.025566	C	T	BCAN	0.33323	5_78416416	T	C	-0.047276	0.0084605	2.319e-08	5_78416416	C	T	0.3398	0.0192	0.0211	5	78416416	0.0956243
0.32663	-0.0131	0.008754	0.134533	A	T	BCAN	0.68434	5_81888493	T	A	-0.047696	0.0086437	3.45621e-08	5_81888493	T	A	0.3105	-0.0408	0.0218	5	81888493	0.00164003
0.41467	-0.0139	0.008335	0.095378	A	G	BCAN	0.40962	5_82394383	G	A	-0.045695	0.0081404	2.00124e-08	5_82394383	G	A	0.5799	0.0086	0.02	5	82394383	0.39236
0.40566	0.0201	0.008346	0.016021	A	G	BCAN	0.41645	5_82789647	G	A	0.086803	0.0082355	6.23735e-26	5_82789647	G	A	0.5949	0.0273	0.0212	5	82789647	0.0237382
0.18891	0.0403	0.010521	0.0001279	T	G	BCAN	0.19397	5_82861400	G	T	0.1358	0.010082	3.06196e-41	5_82861400	G	T	0.7989	0.015	0.0249	5	82861400	0.249074
0.06908	0.0145	0.016178	0.370112	A	G	BCAN	0.055565	8_130645692	G	A	0.096121	0.017437	3.56697e-08	8_130645692	G	A	0.9426	0.027	0.0568	8	130645692	0.351073
0.21204	0.0139	0.010118	0.169493	G	C	BCAN	0.7679	8_75088047	C	G	-0.056862	0.0094573	1.84714e-09	8_75088047	G	C	0.7754	-0.0266	0.0237	8	75088047	0.046255
s.stroke_dc_BCAN_1624
eaf.X	beta.X	se.X	pval.X	other_allele.X	effect_allele.X	id.X	eaf.M	SNP_37	effect_allele.M	other_allele.M	beta.M	se.M	pval.M	SNP	other_allele.Y	effect_allele.Y	eaf.Y	beta.Y	se.Y	chr37.Y	pos37.Y	pval.Y
0.39424	-0.1979	0.00836	6.91831e-124	A	G	BCAN	0.39512	1_156615114	G	A	-0.048544	0.0085686	1.48013e-08	1_156615114	G	A	0.6129	-0.0567	0.0255	1	156615114	0.00023126
0.05839	-0.0968	0.017448	2.89101e-08	A	T	BCAN	0.065822	1_156804481	T	A	0.027449	0.016131	0.0888382	1_156804481	T	A	0.9354	-0.0059	0.042	1	156804481	0.762284
0.62376	-0.0559	0.008455	3.8089e-11	G	T	BCAN	0.55365	1_175311608	T	G	-0.0099424	0.0080375	0.216103	1_175311608	G	T	0.573	0.0046	0.0198	1	175311608	0.624357
0.38991	0.0023	0.008386	0.783883	C	T	BCAN	0.60747	10_105621859	T	C	-0.057024	0.0081898	3.40408e-12	10_105621859	C	T	0.6042	-0.0551	0.0203	10	105621859	9.739e-06
0.11655	-0.0236	0.012848	0.066239	T	C	BCAN	0.092981	11_257308	C	T	-0.089334	0.013885	1.26183e-10	11_257308	C	T	0.8995	0.0197	0.0349	11	257308	0.276747
0.11562	-0.0167	0.012737	0.189793	T	C	BCAN	0.16059	17_42947314	C	T	-0.097932	0.010885	2.45471e-19	17_42947314	C	T	0.8354	-0.0316	0.0261	17	42947314	0.0324015
0.43607	0.0221	0.008262	0.007476	C	T	BCAN	0.55068	17_43144195	T	C	0.055738	0.0080375	4.14954e-12	17_43144195	C	T	0.5406	-0.0275	0.0201	17	43144195	0.0172979
0.17071	-0.0196	0.01097	0.073988	T	C	BCAN	0.21978	17_44865603	C	T	0.095485	0.010195	7.99834e-21	17_44865603	C	T	0.7749	-0.0784	0.0269	17	44865603	2.25853e-06
0.30017	-0.003	0.008869	0.735178	A	C	BCAN	0.29044	17_73888427	C	A	0.048226	0.0087615	3.73594e-08	17_73888427	C	A	0.7057	-0.015	0.0216	17	73888427	0.190319
0.20868	-0.0078	0.010151	0.442248	G	C	BCAN	0.20909	19_19035370	C	G	0.0547	0.0099596	4.00129e-08	19_19035370	G	C	0.2109	0.0152	0.0272	19	19035370	0.281782
0.44485	-0.0136	0.008215	0.097815	T	C	BCAN	0.55557	22_30667277	C	T	-0.045	0.0080786	2.5633e-08	22_30667277	C	T	0.4294	0.0274	0.0208	22	30667277	0.0208223
0.31806	0.0163	0.008849	0.065486	A	G	BCAN	0.63138	22_38450620	G	A	-0.055142	0.0082522	2.39332e-11	22_38450620	G	A	0.3731	-0.0345	0.021	22	38450620	0.00507438
0.30931	0.0037	0.008881	0.676962	A	G	BCAN	0.65477	3_13832611	G	A	0.058298	0.0084679	5.90201e-12	3_13832611	G	A	0.345	-0.0195	0.0216	3	13832611	0.099388
0.14182	-0.0111	0.01169	0.34236	G	A	BCAN	0.16282	3_183354008	A	G	-0.077964	0.010859	7.12853e-13	3_183354008	G	A	0.1552	-0.0392	0.0277	3	183354008	0.0140557
0.31094	0.0142	0.00889	0.110198	G	C	BCAN	0.35009	4_54135271	C	G	-0.066811	0.0083518	1.29122e-15	4_54135271	G	C	0.3294	0.0281	0.0208	4	54135271	0.0185039
0.24436	0.0165	0.009594	0.085456	G	A	BCAN	0.73873	5_139727260	A	G	0.055458	0.0091129	1.17355e-09	5_139727260	G	A	0.7287	-0.0267	0.0229	5	139727260	0.0389988
0.30889	0.0112	0.008895	0.207972	C	T	BCAN	0.30886	5_64604810	T	C	-0.050741	0.0087989	8.15643e-09	5_64604810	C	T	0.3009	0.0017	0.0222	5	64604810	0.864028
0.33044	-0.0136	0.008734	0.119448	T	C	BCAN	0.67858	5_81882387	C	T	-0.051316	0.008582	2.26308e-09	5_81882387	C	T	0.3152	-0.0366	0.022	5	81882387	0.00453299
0.40566	0.0201	0.008346	0.016021	A	G	BCAN	0.41645	5_82789647	G	A	0.10549	0.0082285	1.57761e-37	5_82789647	G	A	0.5949	0.0273	0.0212	5	82789647	0.0237382
0.18891	0.0403	0.010521	0.0001279	T	G	BCAN	0.19397	5_82861400	G	T	0.159	0.010071	6.19441e-56	5_82861400	G	T	0.7989	0.015	0.0249	5	82861400	0.249074
0.46894	0.0165	0.008202	0.044239	C	A	BCAN	0.47186	6_26229161	A	C	0.052259	0.0080207	7.36207e-11	6_26229161	C	A	0.5111	0.0175	0.0198	6	26229161	0.106254
0.06908	0.0145	0.016178	0.370112	A	G	BCAN	0.055565	8_130645692	G	A	0.13303	0.01743	2.36592e-14	8_130645692	G	A	0.9426	0.027	0.0568	8	130645692	0.351073
0.45851	0.0158	0.008321	0.05759	T	C	BCAN	0.4693	8_144977279	C	T	-0.04461	0.0080061	2.53863e-08	8_144977279	C	T	0.5347	0.0243	0.0204	8	144977279	0.0354221
s.stroke_dc_BCAN_1625
eaf.X	beta.X	se.X	pval.X	other_allele.X	effect_allele.X	id.X	eaf.M	SNP_37	effect_allele.M	other_allele.M	beta.M	se.M	pval.M	SNP	other_allele.Y	effect_allele.Y	eaf.Y	beta.Y	se.Y	chr37.Y	pos37.Y	pval.Y
0.39424	-0.1979	0.00836	6.91831e-124	A	G	BCAN	0.39512	1_156615114	G	A	-0.051595	0.008568	1.74421e-09	1_156615114	G	A	0.6129	-0.0567	0.0255	1	156615114	0.00023126
0.05839	-0.0968	0.017448	2.89101e-08	A	T	BCAN	0.065822	1_156804481	T	A	0.026865	0.016131	0.0958517	1_156804481	T	A	0.9354	-0.0059	0.042	1	156804481	0.762284
0.62376	-0.0559	0.008455	3.8089e-11	G	T	BCAN	0.55365	1_175311608	T	G	-0.0073942	0.0080376	0.357602	1_175311608	G	T	0.573	0.0046	0.0198	1	175311608	0.624357
0.38991	0.0023	0.008386	0.783883	C	T	BCAN	0.60747	10_105621859	T	C	-0.055552	0.0081902	1.1995e-11	10_105621859	C	T	0.6042	-0.0551	0.0203	10	105621859	9.739e-06
0.11562	-0.0167	0.012737	0.189793	T	C	BCAN	0.16059	17_42947314	C	T	-0.10158	0.010884	1.09396e-20	17_42947314	C	T	0.8354	-0.0316	0.0261	17	42947314	0.0324015
0.36503	-0.0106	0.008487	0.211668	C	G	BCAN	0.35418	17_43185492	G	C	-0.046395	0.0084812	4.52585e-08	17_43185492	G	C	0.6206	-0.0454	0.0216	17	43185492	0.00046165
0.30007	-0.0031	0.009013	0.73089	A	G	BCAN	0.29	17_73888423	G	A	0.051178	0.0087612	5.22637e-09	17_73888423	G	A	0.7052	-0.0148	0.0216	17	73888423	0.196408
0.42999	0	0.007119	0.995808	C	T	BCAN	0.57075	1_16510894	T	C	-0.044675	0.00806	3.00054e-08	1_16510894	C	T	0.5829	-0.0007	0.0208	1	16510894	0.940032
0.31806	0.0163	0.008849	0.065486	A	G	BCAN	0.63138	22_38450620	G	A	-0.057088	0.0082518	4.65586e-12	22_38450620	G	A	0.3731	-0.0345	0.021	22	38450620	0.00507438
0.30931	0.0037	0.008881	0.676962	A	G	BCAN	0.65477	3_13832611	G	A	0.056709	0.0084682	2.1677e-11	3_13832611	G	A	0.345	-0.0195	0.0216	3	13832611	0.099388
0.31094	0.0142	0.00889	0.110198	G	C	BCAN	0.35009	4_54135271	C	G	-0.066113	0.008352	2.53513e-15	4_54135271	G	C	0.3294	0.0281	0.0208	4	54135271	0.0185039
0.24887	-0.0155	0.009536	0.104064	T	C	BCAN	0.26471	5_139719991	C	T	-0.057078	0.0090442	2.81061e-10	5_139719991	C	T	0.7272	-0.0279	0.0229	5	139719991	0.0314826
0.30889	0.0112	0.008895	0.207972	C	T	BCAN	0.30886	5_64604810	T	C	-0.053717	0.0087983	1.03753e-09	5_64604810	C	T	0.3009	0.0017	0.0222	5	64604810	0.864028
0.33044	-0.0136	0.008734	0.119448	T	C	BCAN	0.67858	5_81882387	C	T	-0.053645	0.0085816	4.12667e-10	5_81882387	C	T	0.3152	-0.0366	0.022	5	81882387	0.00453299
0.37274	-0.019	0.008485	0.025134	A	G	BCAN	0.66551	5_82266050	G	A	-0.048794	0.0084616	8.16582e-09	5_82266050	G	A	0.3467	-0.001	0.0223	5	82266050	0.92146
0.40566	0.0201	0.008346	0.016021	A	G	BCAN	0.41645	5_82789647	G	A	0.095833	0.0082323	2.95121e-31	5_82789647	G	A	0.5949	0.0273	0.0212	5	82789647	0.0237382
0.18891	0.0403	0.010521	0.0001279	T	G	BCAN	0.19397	5_82861400	G	T	0.15193	0.010074	3.26588e-51	5_82861400	G	T	0.7989	0.015	0.0249	5	82861400	0.249074
0.12857	-0.0347	0.012333	0.004898	G	A	BCAN	0.13766	6_112121096	A	G	-0.063034	0.011519	4.48332e-08	6_112121096	G	A	0.1424	-0.0165	0.0284	6	112121096	0.262596
0.26264	0.003	0.009324	0.747633	A	G	BCAN	0.22994	6_26168903	G	A	0.054396	0.0095266	1.14051e-08	6_26168903	G	A	0.7552	-0.0216	0.0228	6	26168903	0.085624
0.06908	0.0145	0.016178	0.370112	A	G	BCAN	0.055565	8_130645692	G	A	0.13044	0.01743	7.4131e-14	8_130645692	G	A	0.9426	0.027	0.0568	8	130645692	0.351073
s.stroke_dc_BCAN_1626
eaf.X	beta.X	se.X	pval.X	other_allele.X	effect_allele.X	id.X	eaf.M	SNP_37	effect_allele.M	other_allele.M	beta.M	se.M	pval.M	SNP	other_allele.Y	effect_allele.Y	eaf.Y	beta.Y	se.Y	chr37.Y	pos37.Y	pval.Y
0.39424	-0.1979	0.00836	6.91831e-124	A	G	BCAN	0.39512	1_156615114	G	A	-0.047339	0.0085688	3.32966e-08	1_156615114	G	A	0.6129	-0.0567	0.0255	1	156615114	0.00023126
0.05839	-0.0968	0.017448	2.89101e-08	A	T	BCAN	0.065822	1_156804481	T	A	0.015537	0.016132	0.335483	1_156804481	T	A	0.9354	-0.0059	0.042	1	156804481	0.762284
0.62376	-0.0559	0.008455	3.8089e-11	G	T	BCAN	0.55365	1_175311608	T	G	-0.0056869	0.0080377	0.479237	1_175311608	G	T	0.573	0.0046	0.0198	1	175311608	0.624357
0.36884	-0.0037	0.008566	0.665798	T	C	BCAN	0.41096	10_105455528	C	T	-0.063514	0.0081382	6.16595e-15	10_105455528	C	T	0.6102	0.0586	0.0216	10	105455528	9.31346e-06
0.46099	-0.01	0.008197	0.222458	A	G	BCAN	0.49234	10_18651860	G	A	0.045311	0.0079723	1.33137e-08	10_18651860	G	A	0.4941	-0.0356	0.0208	10	18651860	0.00362016
0.44986	-0.0047	0.008262	0.569451	T	C	BCAN	0.44688	11_10490415	C	T	0.051958	0.0080564	1.13999e-10	11_10490415	C	T	0.5483	0.0212	0.02	11	10490415	0.0570944
0.33215	0.0055	0.008761	0.530153	A	G	BCAN	0.30866	16_9124525	G	A	-0.05177	0.0087878	3.87436e-09	16_9124525	G	A	0.6993	0.0005	0.0275	16	9124525	0.966701
0.09625	-0.0198	0.013791	0.151083	C	T	BCAN	0.14483	17_43032557	T	C	-0.095823	0.01138	3.90841e-17	17_43032557	C	T	0.1473	0.0219	0.0276	17	43032557	0.141166
0.14995	0.004	0.011737	0.733254	C	T	BCAN	0.13289	19_5900471	T	C	-0.065224	0.01164	2.12178e-08	19_5900471	C	T	0.1407	0.038	0.0307	19	5900471	0.0292817
0.14533	-0.0238	0.011724	0.042353	T	C	BCAN	0.83499	20_45186397	C	T	0.071503	0.0108	3.63915e-11	20_45186397	C	T	0.1652	-0.0118	0.0281	20	45186397	0.405365
0.30255	-0.0073	0.009045	0.419621	T	C	BCAN	0.32807	22_30764664	C	T	-0.0553	0.0085732	1.13266e-10	22_30764664	C	T	0.6724	-0.0048	0.0209	22	30764664	0.628776
0.32005	0.0155	0.008827	0.079107	C	G	BCAN	0.62685	22_38452254	G	C	-0.04829	0.0082288	4.44222e-09	22_38452254	G	C	0.3782	-0.0429	0.0212	22	38452254	0.00069011
0.44573	0.0012	0.008528	0.888099	G	T	BCAN	0.4328	2_16809949	T	G	0.047239	0.0080427	4.30923e-09	2_16809949	G	T	0.4294	0.0105	0.0221	2	16809949	0.352986
0.13189	-0.0156	0.01223	0.202104	G	A	BCAN	0.1606	2_203808532	A	G	-0.062886	0.010886	7.67715e-09	2_203808532	G	A	0.1508	-0.1025	0.0277	2	203808532	3.70667e-09
0.30931	0.0037	0.008881	0.676962	A	G	BCAN	0.65477	3_13832611	G	A	0.048828	0.0084698	8.24328e-09	3_13832611	G	A	0.345	-0.0195	0.0216	3	13832611	0.099388
0.14182	-0.0111	0.01169	0.34236	G	A	BCAN	0.16282	3_183354008	A	G	-0.069283	0.010861	1.80426e-10	3_183354008	G	A	0.1552	-0.0392	0.0277	3	183354008	0.0140557
0.4929	-0.0014	0.008151	0.863634	T	C	BCAN	0.51093	5_171903310	C	T	0.049161	0.0080273	9.21722e-10	5_171903310	C	T	0.4852	0.0001	0.0201	5	171903310	0.990356
0.29086	0.0009	0.009267	0.922631	T	C	BCAN	0.25681	5_64965900	C	T	-0.05153	0.0091959	2.11739e-08	5_64965900	C	T	0.7433	0.0176	0.0219	5	64965900	0.136868
0.40566	0.0201	0.008346	0.016021	A	G	BCAN	0.41645	5_82789647	G	A	0.081414	0.0082372	5.29663e-23	5_82789647	G	A	0.5949	0.0273	0.0212	5	82789647	0.0237382
0.19713	0.0372	0.010346	0.0003238	T	C	BCAN	0.20235	5_82857870	C	T	0.13452	0.0099565	1.77419e-41	5_82857870	C	T	0.788	0.0309	0.0246	5	82857870	0.0270809
0.12833	-0.0341	0.01236	0.005799	C	T	BCAN	0.13777	6_112148293	T	C	-0.06565	0.011514	1.19454e-08	6_112148293	C	T	0.1426	-0.0125	0.0284	6	112148293	0.384672
0.04995	0.0295	0.019002	0.120544	G	C	BCAN	0.062047	6_26090270	C	G	-0.074581	0.013198	1.60805e-08	6_26090270	G	C	0.0768	0.0095	0.0447	6	26090270	0.654571
0.04995	0.0295	0.019002	0.120544	G	C	BCAN	0.062047	6_26090270	T	G	-0.074581	0.013198	1.60805e-08	6_26090270	G	C	0.0768	0.0095	0.0447	6	26090270	0.654571
0.37781	0.007	0.008464	0.408196	G	A	BCAN	0.3537	8_120953873	A	G	0.053003	0.0084218	3.1434e-10	8_120953873	G	A	0.3675	-0.0078	0.0215	8	120953873	0.464858
0.06908	0.0145	0.016178	0.370112	A	G	BCAN	0.055565	8_130645692	G	A	0.1048	0.017436	1.86681e-09	8_130645692	G	A	0.9426	0.027	0.0568	8	130645692	0.351073
s.stroke_dc_BCAN_1632
eaf.X	beta.X	se.X	pval.X	other_allele.X	effect_allele.X	id.X	eaf.M	SNP_37	effect_allele.M	other_allele.M	beta.M	se.M	pval.M	SNP	other_allele.Y	effect_allele.Y	eaf.Y	beta.Y	se.Y	chr37.Y	pos37.Y	pval.Y
0.39424	-0.1979	0.00836	6.91831e-124	A	G	BCAN	0.39512	1_156615114	G	A	-0.048814	0.0085685	1.23084e-08	1_156615114	G	A	0.6129	-0.0567	0.0255	1	156615114	0.00023126
0.05839	-0.0968	0.017448	2.89101e-08	A	T	BCAN	0.065822	1_156804481	T	A	0.014468	0.016132	0.369811	1_156804481	T	A	0.9354	-0.0059	0.042	1	156804481	0.762284
0.62376	-0.0559	0.008455	3.8089e-11	G	T	BCAN	0.55365	1_175311608	T	G	-0.0025282	0.0080377	0.753113	1_175311608	G	T	0.573	0.0046	0.0198	1	175311608	0.624357
0.14676	0.0041	0.011608	0.723932	G	A	BCAN	0.86219	10_105639421	A	G	-0.066177	0.011659	1.39091e-08	10_105639421	G	A	0.8514	-0.0761	0.0272	10	105639421	5.31612e-06
0.47361	-0.0024	0.008387	0.774746	T	C	BCAN	0.507	10_49824141	C	T	-0.053043	0.0079936	3.28095e-11	10_49824141	C	T	0.5113	0.0248	0.0198	10	49824141	0.0277431
0.47308	-0.0024	0.0081	0.766995	A	G	BCAN	0.50685	10_49832239	G	A	-0.05252	0.0079915	5.04661e-11	10_49832239	G	A	0.5107	0.0222	0.0202	10	49832239	0.0499783
0.12783	0.0093	0.012244	0.447535	T	C	BCAN	0.10931	11_82432134	C	T	-0.073685	0.012765	7.88678e-09	11_82432134	C	T	0.8853	-0.0668	0.0311	11	82432134	0.00034903
0.22535	0.0146	0.009851	0.138332	G	A	BCAN	0.25338	16_1025464	A	G	0.052259	0.0091719	1.22518e-08	16_1025464	G	A	0.2516	-0.0019	0.0238	16	1025464	0.862121
0.11562	-0.0167	0.012737	0.189793	T	C	BCAN	0.16059	17_42947314	C	T	-0.088382	0.010888	4.93174e-16	17_42947314	C	T	0.8354	-0.0316	0.0261	17	42947314	0.0324015
0.43607	0.0221	0.008262	0.007476	C	T	BCAN	0.55068	17_43144195	T	C	0.0502	0.0080386	4.29734e-10	17_43144195	C	T	0.5406	-0.0275	0.0201	17	43144195	0.0172979
0.44485	-0.0136	0.008215	0.097815	T	C	BCAN	0.55557	22_30667277	C	T	-0.060791	0.0080753	5.28445e-14	22_30667277	C	T	0.4294	0.0274	0.0208	22	30667277	0.0208223
0.32005	0.0155	0.008827	0.079107	C	G	BCAN	0.62685	22_38452254	G	C	-0.06298	0.0082256	1.96336e-14	22_38452254	G	C	0.3782	-0.0429	0.0212	22	38452254	0.00069011
0.30928	0.0037	0.00881	0.674503	T	C	BCAN	0.65466	3_13835087	C	T	0.053366	0.0084434	2.64423e-10	3_13835087	C	T	0.3439	-0.0146	0.0215	3	13835087	0.201209
0.32663	-0.0131	0.008754	0.134533	A	T	BCAN	0.68434	5_81888493	T	A	-0.053346	0.0086427	6.80769e-10	5_81888493	T	A	0.3105	-0.0408	0.0218	5	81888493	0.00164003
0.0626	0.0321	0.016993	0.058896	A	G	BCAN	0.05067	5_82658571	G	A	0.10112	0.018368	3.7145e-08	5_82658571	G	A	0.9475	-0.0195	0.0474	5	82658571	0.412027
0.40566	0.0201	0.008346	0.016021	A	G	BCAN	0.41645	5_82789647	G	A	0.10355	0.0082293	3.17687e-36	5_82789647	G	A	0.5949	0.0273	0.0212	5	82789647	0.0237382
0.18894	0.0403	0.010535	0.0001305	C	T	BCAN	0.19371	5_82860485	T	C	0.15941	0.010066	2.93089e-56	5_82860485	C	T	0.1935	-0.0176	0.0265	5	82860485	0.208629
0.22769	0.0008	0.010055	0.936583	C	T	BCAN	0.76823	6_142548099	T	C	0.055576	0.0094869	4.72607e-09	6_142548099	C	T	0.7614	0.0758	0.0237	6	142548099	2.52309e-07
0.35258	0.0013	0.008442	0.877623	C	T	BCAN	0.34471	7_18907030	T	C	-0.046461	0.0083967	3.16957e-08	7_18907030	C	T	0.3555	0.0231	0.0209	7	18907030	0.0488859
0.06908	0.0145	0.016178	0.370112	A	G	BCAN	0.055565	8_130645692	G	A	0.13092	0.01743	6.01174e-14	8_130645692	G	A	0.9426	0.027	0.0568	8	130645692	0.351073
s.stroke_dc_BCAN_1633
eaf.X	beta.X	se.X	pval.X	other_allele.X	effect_allele.X	id.X	eaf.M	SNP_37	effect_allele.M	other_allele.M	beta.M	se.M	pval.M	SNP	other_allele.Y	effect_allele.Y	eaf.Y	beta.Y	se.Y	chr37.Y	pos37.Y	pval.Y
0.39424	-0.1979	0.00836	6.91831e-124	A	G	BCAN	0.39512	1_156615114	G	A	-0.048565	0.0085686	1.45881e-08	1_156615114	G	A	0.6129	-0.0567	0.0255	1	156615114	0.00023126
0.05839	-0.0968	0.017448	2.89101e-08	A	T	BCAN	0.065822	1_156804481	T	A	0.024476	0.016131	0.129199	1_156804481	T	A	0.9354	-0.0059	0.042	1	156804481	0.762284
0.62376	-0.0559	0.008455	3.8089e-11	G	T	BCAN	0.55365	1_175311608	T	G	-0.0014099	0.0080377	0.86076	1_175311608	G	T	0.573	0.0046	0.0198	1	175311608	0.624357
0.14676	0.0041	0.011608	0.723932	G	A	BCAN	0.86219	10_105639421	A	G	-0.069637	0.011658	2.35288e-09	10_105639421	G	A	0.8514	-0.0761	0.0272	10	105639421	5.31612e-06
0.47308	-0.0024	0.0081	0.766995	A	G	BCAN	0.50685	10_49832239	G	A	-0.052567	0.0079915	4.84172e-11	10_49832239	G	A	0.5107	0.0222	0.0202	10	49832239	0.0499783
0.47171	-0.0032	0.008354	0.701684	T	C	BCAN	0.5128	10_49844458	C	T	-0.054838	0.0080073	7.60326e-12	10_49844458	C	T	0.5078	0.0292	0.0199	10	49844458	0.0109902
0.36391	-0.0033	0.008696	0.704332	C	T	BCAN	0.36363	11_82443417	T	C	-0.047141	0.0082388	1.06341e-08	11_82443417	C	T	0.3603	0.0179	0.021	11	82443417	0.116223
0.40685	-0.0045	0.00844	0.593903	A	G	BCAN	0.55822	16_51449760	G	A	-0.044805	0.0080641	2.78163e-08	16_51449760	G	A	0.4405	-0.0038	0.0195	16	51449760	0.678549
0.11562	-0.0167	0.012737	0.189793	T	C	BCAN	0.16059	17_42947314	C	T	-0.085326	0.010889	4.7863e-15	17_42947314	C	T	0.8354	-0.0316	0.0261	17	42947314	0.0324015
0.43607	0.0221	0.008262	0.007476	C	T	BCAN	0.55068	17_43144195	T	C	0.046903	0.0080393	5.45632e-09	17_43144195	C	T	0.5406	-0.0275	0.0201	17	43144195	0.0172979
0.44485	-0.0136	0.008215	0.097815	T	C	BCAN	0.55557	22_30667277	C	T	-0.060899	0.0080752	4.77529e-14	22_30667277	C	T	0.4294	0.0274	0.0208	22	30667277	0.0208223
0.32932	0.0166	0.008747	0.057731	G	C	BCAN	0.6204	22_38467784	C	G	-0.059949	0.0082235	3.17687e-13	22_38467784	G	C	0.6162	0.0469	0.0211	22	38467784	0.0002347
0.3871	0.0029	0.008397	0.729834	T	C	BCAN	0.60243	3_13836296	C	T	0.057106	0.0081622	2.67917e-12	3_13836296	C	T	0.3954	-0.0156	0.0211	3	13836296	0.166538
0.06457	-0.0091	0.016487	0.580972	G	A	BCAN	0.072593	3_183383310	A	G	-0.11147	0.015712	1.32739e-12	3_183383310	G	A	0.0563	0.04	0.0484	3	183383310	0.127058
0.39031	-0.0102	0.008468	0.228374	G	A	BCAN	0.39289	4_185124305	A	G	-0.053826	0.0081726	4.58142e-11	4_185124305	G	A	0.4053	0.0169	0.0206	4	185124305	0.129508
0.34099	-0.0104	0.008695	0.231674	C	T	BCAN	0.63313	4_54109623	T	C	0.058066	0.0082632	2.15278e-12	4_54109623	C	T	0.6514	-0.0332	0.0205	4	54109623	0.00566043
0.24821	-0.0158	0.009496	0.09613	C	T	BCAN	0.26351	5_139720831	T	C	-0.052007	0.0090578	9.46237e-09	5_139720831	C	T	0.2732	0.0264	0.0228	5	139720831	0.0397375
0.33044	-0.0136	0.008734	0.119448	T	C	BCAN	0.67858	5_81882387	C	T	-0.057311	0.0085808	2.44343e-11	5_81882387	C	T	0.3152	-0.0366	0.022	5	81882387	0.00453299
0.40566	0.0201	0.008346	0.016021	A	G	BCAN	0.41645	5_82789647	G	A	0.089895	0.0082344	1.07152e-27	5_82789647	G	A	0.5949	0.0273	0.0212	5	82789647	0.0237382
0.18894	0.0403	0.010535	0.0001305	C	T	BCAN	0.19371	5_82860485	T	C	0.17434	0.010059	5.50808e-67	5_82860485	C	T	0.1935	-0.0176	0.0265	5	82860485	0.208629
0.22769	0.0008	0.010055	0.936583	A	G	BCAN	0.76832	6_142546938	G	A	0.053952	0.0094885	1.3119e-08	6_142546938	G	A	0.2401	-0.0575	0.0232	6	142546938	4.7864e-05
0.06908	0.0145	0.016178	0.370112	A	G	BCAN	0.055565	8_130645692	G	A	0.13722	0.017428	3.56451e-15	8_130645692	G	A	0.9426	0.027	0.0568	8	130645692	0.351073
0.27984	0.0036	0.009053	0.690873	A	G	BCAN	0.2854	9_86574938	G	A	0.05081	0.0088652	1.00531e-08	9_86574938	G	A	0.7274	0.0012	0.0231	9	86574938	0.908759
s.stroke_dc_BCAN_1642
eaf.X	beta.X	se.X	pval.X	other_allele.X	effect_allele.X	id.X	eaf.M	SNP_37	effect_allele.M	other_allele.M	beta.M	se.M	pval.M	SNP	other_allele.Y	effect_allele.Y	eaf.Y	beta.Y	se.Y	chr37.Y	pos37.Y	pval.Y
0.39424	-0.1979	0.00836	6.91831e-124	A	G	BCAN	0.39512	1_156615114	G	A	-0.050404	0.0085682	4.0785e-09	1_156615114	G	A	0.6129	-0.0567	0.0255	1	156615114	0.00023126
0.05839	-0.0968	0.017448	2.89101e-08	A	T	BCAN	0.065822	1_156804481	T	A	0.028392	0.016131	0.0783971	1_156804481	T	A	0.9354	-0.0059	0.042	1	156804481	0.762284
0.62376	-0.0559	0.008455	3.8089e-11	G	T	BCAN	0.55365	1_175311608	T	G	0.00075331	0.0080377	0.925331	1_175311608	G	T	0.573	0.0046	0.0198	1	175311608	0.624357
0.36884	-0.0037	0.008566	0.665798	T	C	BCAN	0.41096	10_105455528	C	T	-0.055982	0.0081399	6.20869e-12	10_105455528	C	T	0.6102	0.0586	0.0216	10	105455528	9.31346e-06
0.15292	-0.003	0.01125	0.78972	C	T	BCAN	0.84545	10_105679341	T	C	-0.071569	0.011044	9.28966e-11	10_105679341	C	T	0.8328	-0.0571	0.0264	10	105679341	0.00032971
0.47308	-0.0024	0.0081	0.766995	A	G	BCAN	0.50685	10_49832239	G	A	-0.046751	0.0079927	4.9854e-09	10_49832239	G	A	0.5107	0.0222	0.0202	10	49832239	0.0499783
0.47169	-0.0031	0.008337	0.710014	A	G	BCAN	0.51316	10_49843196	G	A	-0.048365	0.0080076	1.55991e-09	10_49843196	G	A	0.5047	0.0317	0.0199	10	49843196	0.00623077
0.44986	-0.0047	0.008262	0.569451	T	C	BCAN	0.44688	11_10490415	C	T	0.044857	0.0080578	2.61336e-08	11_10490415	C	T	0.5483	0.0212	0.02	11	10490415	0.0570944
0.23464	0.0067	0.009659	0.48789	G	A	BCAN	0.20212	16_89907947	A	G	-0.064569	0.010007	1.11918e-10	16_89907947	G	A	0.2026	0.0424	0.0269	16	89907947	0.00681856
0.11562	-0.0167	0.012737	0.189793	T	C	BCAN	0.16059	17_42947314	C	T	-0.073049	0.010892	2.02302e-11	17_42947314	C	T	0.8354	-0.0316	0.0261	17	42947314	0.0324015
0.18626	0.0087	0.010549	0.409527	G	A	BCAN	0.79924	17_65980289	A	G	-0.071767	0.0099588	5.87489e-13	17_65980289	G	A	0.7862	-0.0012	0.0265	17	65980289	0.918824
0.04824	0.0006	0.018431	0.974031	C	T	BCAN	0.056166	1_215137615	T	C	-0.10943	0.017303	2.57573e-10	1_215137615	C	T	0.0585	-0.0224	0.0481	1	215137615	0.360182
0.14533	-0.0238	0.011724	0.042353	T	C	BCAN	0.83499	20_45186397	C	T	0.075914	0.010799	2.11836e-12	20_45186397	C	T	0.1652	-0.0118	0.0281	20	45186397	0.405365
0.30255	-0.0073	0.009045	0.419621	T	C	BCAN	0.32807	22_30764664	C	T	-0.053134	0.0085736	5.81433e-10	22_30764664	C	T	0.6724	-0.0048	0.0209	22	30764664	0.628776
0.31806	0.0163	0.008849	0.065486	A	G	BCAN	0.63138	22_38450620	G	A	-0.056259	0.008252	9.4189e-12	22_38450620	G	A	0.3731	-0.0345	0.021	22	38450620	0.00507438
0.30928	0.0037	0.00881	0.674503	T	C	BCAN	0.65466	3_13835087	C	T	0.061992	0.0084415	2.12814e-13	3_13835087	C	T	0.3439	-0.0146	0.0215	3	13835087	0.201209
0.3361	0.0053	0.008793	0.546657	A	G	BCAN	0.40808	3_171800256	G	A	0.049525	0.0081907	1.49658e-09	3_171800256	G	A	0.5929	0.015	0.0207	3	171800256	0.176387
0.14182	-0.0111	0.01169	0.34236	G	A	BCAN	0.16282	3_183354008	A	G	-0.071078	0.01086	6.05341e-11	3_183354008	G	A	0.1552	-0.0392	0.0277	3	183354008	0.0140557
0.35518	0.0083	0.008571	0.33284	A	G	BCAN	0.62502	4_185137955	G	A	0.049468	0.00819	1.5574e-09	4_185137955	G	A	0.3809	0.0149	0.0213	4	185137955	0.188612
0.34099	-0.0104	0.008695	0.231674	C	T	BCAN	0.63313	4_54109623	T	C	0.066125	0.0082612	1.24165e-15	4_54109623	C	T	0.6514	-0.0332	0.0205	4	54109623	0.00566043
0.2405	-0.0152	0.009615	0.113909	C	T	BCAN	0.2591	5_139726292	T	C	-0.055325	0.0091466	1.47673e-09	5_139726292	C	T	0.2574	0.0281	0.0238	5	139726292	0.0370075
0.4929	-0.0014	0.008151	0.863634	T	C	BCAN	0.51093	5_171903310	C	T	0.044115	0.0080282	3.93822e-08	5_171903310	C	T	0.4852	0.0001	0.0201	5	171903310	0.990356
0.34129	0.0057	0.008648	0.509831	A	G	BCAN	0.34219	5_81860791	G	A	0.047522	0.0084849	2.15179e-08	5_81860791	G	A	0.6607	0.0447	0.0212	5	81860791	0.00045333
0.40566	0.0201	0.008346	0.016021	A	G	BCAN	0.41645	5_82789647	G	A	0.086537	0.0082355	8.79023e-26	5_82789647	G	A	0.5949	0.0273	0.0212	5	82789647	0.0237382
0.18894	0.0403	0.010535	0.0001305	C	T	BCAN	0.19371	5_82860485	T	C	0.13274	0.010079	1.64816e-39	5_82860485	C	T	0.1935	-0.0176	0.0265	5	82860485	0.208629
0.1278	-0.0356	0.012383	0.00404	T	C	BCAN	0.1363	6_112110528	C	T	-0.068448	0.011587	3.5148e-09	6_112110528	C	T	0.8564	0.0102	0.0284	6	112110528	0.469199
0.08843	-0.0494	0.014694	0.0007738	A	G	BCAN	0.13271	6_31918860	G	A	-0.07835	0.011709	2.24905e-11	6_31918860	G	A	0.8961	-0.0261	0.0359	6	31918860	0.172869
0.38962	0.0061	0.008425	0.469034	C	T	BCAN	0.37352	7_18915666	T	C	-0.048907	0.0083535	4.82836e-09	7_18915666	C	T	0.3833	0.0317	0.0208	7	18915666	0.00868543
0.05937	0.031	0.017451	0.075672	C	T	BCAN	0.071823	7_55015505	T	C	0.091706	0.015518	3.46338e-09	7_55015505	C	T	0.0871	0.0147	0.0375	7	55015505	0.434248
0.06908	0.0145	0.016178	0.370112	A	G	BCAN	0.055565	8_130645692	G	A	0.1255	0.017431	6.18016e-13	8_130645692	G	A	0.9426	0.027	0.0568	8	130645692	0.351073
s.stroke_dc_BCAN_1643
eaf.X	beta.X	se.X	pval.X	other_allele.X	effect_allele.X	id.X	eaf.M	SNP_37	effect_allele.M	other_allele.M	beta.M	se.M	pval.M	SNP	other_allele.Y	effect_allele.Y	eaf.Y	beta.Y	se.Y	chr37.Y	pos37.Y	pval.Y
0.39424	-0.1979	0.00836	6.91831e-124	A	G	BCAN	0.39512	1_156615114	G	A	-0.052279	0.0085679	1.0617e-09	1_156615114	G	A	0.6129	-0.0567	0.0255	1	156615114	0.00023126
0.05839	-0.0968	0.017448	2.89101e-08	A	T	BCAN	0.065822	1_156804481	T	A	0.0173	0.016131	0.283524	1_156804481	T	A	0.9354	-0.0059	0.042	1	156804481	0.762284
0.62376	-0.0559	0.008455	3.8089e-11	G	T	BCAN	0.55365	1_175311608	T	G	-0.0086849	0.0080376	0.279911	1_175311608	G	T	0.573	0.0046	0.0198	1	175311608	0.624357
0.36884	-0.0037	0.008566	0.665798	T	C	BCAN	0.41096	10_105455528	C	T	-0.057456	0.0081396	1.71396e-12	10_105455528	C	T	0.6102	0.0586	0.0216	10	105455528	9.31346e-06
0.15289	-0.003	0.011223	0.789229	A	C	BCAN	0.84402	10_105677897	C	A	-0.0716	0.010863	4.42588e-11	10_105677897	C	A	0.167	0.061	0.0268	10	105677897	0.00016911
0.47308	-0.0024	0.0081	0.766995	A	G	BCAN	0.50685	10_49832239	G	A	-0.052366	0.0079915	5.74116e-11	10_49832239	G	A	0.5107	0.0222	0.0202	10	49832239	0.0499783
0.47169	-0.0031	0.008337	0.710014	A	G	BCAN	0.51316	10_49843196	G	A	-0.05347	0.0080066	2.46037e-11	10_49843196	G	A	0.5047	0.0317	0.0199	10	49843196	0.00623077
0.12783	0.0097	0.012231	0.427752	C	A	BCAN	0.11018	11_82433770	A	C	-0.069712	0.012732	4.39744e-08	11_82433770	C	A	0.1154	0.0646	0.0311	11	82433770	0.00051942
0.23464	0.0067	0.009659	0.48789	G	A	BCAN	0.20212	16_89907947	A	G	-0.057776	0.010009	7.88134e-09	16_89907947	G	A	0.2026	0.0424	0.0269	16	89907947	0.00681856
0.33246	-0.0081	0.008692	0.351397	C	T	BCAN	0.35561	17_42990340	T	C	-0.061552	0.0083334	1.54882e-13	17_42990340	C	T	0.361	-0.0009	0.0204	17	42990340	0.92234
0.18626	0.0087	0.010549	0.409527	G	A	BCAN	0.79924	17_65980289	A	G	-0.069473	0.0099593	3.10456e-12	17_65980289	G	A	0.7862	-0.0012	0.0265	17	65980289	0.918824
0.18343	0	0.009004	0.998837	C	T	BCAN	0.1898	17_73862646	T	C	0.055754	0.01018	4.36014e-08	17_73862646	C	T	0.1898	0.0151	0.025	17	73862646	0.247503
0.14533	-0.0238	0.011724	0.042353	T	C	BCAN	0.83499	20_45186397	C	T	0.078737	0.010799	3.14051e-13	20_45186397	C	T	0.1652	-0.0118	0.0281	20	45186397	0.405365
0.30255	-0.0073	0.009045	0.419621	T	C	BCAN	0.32807	22_30764664	C	T	-0.056512	0.0085729	4.40555e-11	22_30764664	C	T	0.6724	-0.0048	0.0209	22	30764664	0.628776
0.32005	0.0155	0.008827	0.079107	C	G	BCAN	0.62685	22_38452254	G	C	-0.062686	0.0082257	2.59418e-14	22_38452254	G	C	0.3782	-0.0429	0.0212	22	38452254	0.00069011
0.26059	0.0084	0.009388	0.370916	G	A	BCAN	0.28923	2_201253769	A	G	-0.048542	0.0088443	4.08507e-08	2_201253769	G	A	0.2902	0.0088	0.0218	2	201253769	0.421006
0.30928	0.0037	0.00881	0.674503	T	C	BCAN	0.65466	3_13835087	C	T	0.057376	0.0084426	1.09396e-11	3_13835087	C	T	0.3439	-0.0146	0.0215	3	13835087	0.201209
0.3361	0.0053	0.008793	0.546657	A	G	BCAN	0.40808	3_171800256	G	A	0.047185	0.0081912	8.46447e-09	3_171800256	G	A	0.5929	0.015	0.0207	3	171800256	0.176387
0.34099	-0.0104	0.008695	0.231674	C	T	BCAN	0.63313	4_54109623	T	C	0.065074	0.0082615	3.46737e-15	4_54109623	C	T	0.6514	-0.0332	0.0205	4	54109623	0.00566043
0.30211	-0.0143	0.008942	0.109774	T	A	BCAN	0.70524	5_81877771	A	T	-0.056084	0.008819	2.05305e-10	5_81877771	T	A	0.7042	0.0416	0.0222	5	81877771	0.00162356
0.41382	-0.0135	0.00834	0.105508	C	T	BCAN	0.4118	5_82377962	T	C	-0.047596	0.0081392	5.03385e-09	5_82377962	C	T	0.4236	-0.0126	0.02	5	82377962	0.232207
0.40566	0.0201	0.008346	0.016021	A	G	BCAN	0.41645	5_82789647	G	A	0.090053	0.0082343	8.66962e-28	5_82789647	G	A	0.5949	0.0273	0.0212	5	82789647	0.0237382
0.18894	0.0403	0.010535	0.0001305	C	T	BCAN	0.19371	5_82860485	T	C	0.13544	0.010078	4.60257e-41	5_82860485	C	T	0.1935	-0.0176	0.0265	5	82860485	0.208629
0.12776	-0.0356	0.012384	0.004043	C	A	BCAN	0.13625	6_112111394	A	C	-0.073977	0.011587	1.741e-10	6_112111394	C	A	0.143	-0.0146	0.0285	6	112111394	0.317633
0.35955	-0.0172	0.008519	0.043495	T	C	BCAN	0.41752	6_151022220	C	T	0.044791	0.0081167	3.44826e-08	6_151022220	C	T	0.5766	-0.0029	0.0203	6	151022220	0.75775
0.38962	0.0061	0.008425	0.469034	C	T	BCAN	0.37352	7_18915666	T	C	-0.047289	0.0083538	1.51985e-08	7_18915666	C	T	0.3833	0.0317	0.0208	7	18915666	0.00868543
0.08841	0.0339	0.014396	0.018529	G	A	BCAN	0.092056	7_54966738	A	G	0.080461	0.013817	5.82103e-09	7_54966738	G	A	0.1015	0.0117	0.0339	7	54966738	0.486178
0.06908	0.0145	0.016178	0.370112	A	G	BCAN	0.055565	8_130645692	G	A	0.13469	0.017429	1.1272e-14	8_130645692	G	A	0.9426	0.027	0.0568	8	130645692	0.351073
s.stroke_dc_BCAN_1700
eaf.X	beta.X	se.X	pval.X	other_allele.X	effect_allele.X	id.X	eaf.M	SNP_37	effect_allele.M	other_allele.M	beta.M	se.M	pval.M	SNP	other_allele.Y	effect_allele.Y	eaf.Y	beta.Y	se.Y	chr37.Y	pos37.Y	pval.Y
0.39424	-0.1979	0.00836	6.91831e-124	A	G	BCAN	0.39512	1_156615114	G	A	-0.059461	0.0085664	3.96278e-12	1_156615114	G	A	0.6129	-0.0567	0.0255	1	156615114	0.00023126
0.05839	-0.0968	0.017448	2.89101e-08	A	T	BCAN	0.065822	1_156804481	T	A	0.0092441	0.016132	0.566618	1_156804481	T	A	0.9354	-0.0059	0.042	1	156804481	0.762284
0.62376	-0.0559	0.008455	3.8089e-11	G	T	BCAN	0.55365	1_175311608	T	G	0.0017501	0.0080377	0.827639	1_175311608	G	T	0.573	0.0046	0.0198	1	175311608	0.624357
0.44055	-0.0042	0.008355	0.615168	C	T	BCAN	0.39469	12_121883642	T	C	-0.045246	0.0081656	3.0318e-08	12_121883642	C	T	0.3981	0.0061	0.0203	12	121883642	0.54031
0.17071	-0.0196	0.01097	0.073988	T	C	BCAN	0.21978	17_44865603	C	T	0.098841	0.010194	3.35738e-22	17_44865603	C	T	0.7749	-0.0784	0.0269	17	44865603	2.25853e-06
0.30605	-0.0296	0.008948	0.0009401	C	T	BCAN	0.30665	22_30953295	T	C	-0.050975	0.008675	4.24326e-09	22_30953295	C	T	0.3233	0.0256	0.0215	22	30953295	0.0351443
0.4907	-0.0038	0.008193	0.642786	A	G	BCAN	0.44349	22_31861950	G	A	0.045619	0.0080388	1.40088e-08	22_31861950	G	A	0.5567	-0.0156	0.0198	22	31861950	0.141928
0.31806	0.0163	0.008849	0.065486	A	G	BCAN	0.63138	22_38450620	G	A	-0.056002	0.008252	1.1695e-11	22_38450620	G	A	0.3731	-0.0345	0.021	22	38450620	0.00507438
0.48214	-0.0017	0.008357	0.838806	G	A	BCAN	0.46013	2_134259612	A	G	0.044934	0.0080325	2.23615e-08	2_134259612	G	A	0.4447	0.0143	0.0211	2	134259612	0.200466
0.29862	0.0036	0.008974	0.68829	T	C	BCAN	0.3073	2_217330901	C	T	-0.049602	0.0086561	1.01135e-08	2_217330901	C	T	0.6925	0.0096	0.0215	2	217330901	0.376142
0.37269	-0.0056	0.008487	0.509342	C	T	BCAN	0.68678	2_98391355	T	C	-0.047614	0.0086131	3.26287e-08	2_98391355	C	T	0.659	-0.0316	0.0212	2	98391355	0.0101477
0.23152	0.0154	0.009763	0.114704	G	A	BCAN	0.73387	3_13812873	A	G	0.050124	0.009099	3.6425e-08	3_13812873	G	A	0.7383	-0.0136	0.0228	3	13812873	0.252231
0.2933	0.0116	0.00896	0.195429	C	G	BCAN	0.36185	4_38613107	G	C	0.052741	0.0083127	2.261e-10	4_38613107	G	C	0.6838	0.0052	0.0227	4	38613107	0.632856
0.34099	-0.0104	0.008695	0.231674	C	T	BCAN	0.63313	4_54109623	T	C	0.048198	0.0082652	5.54753e-09	4_54109623	C	T	0.6514	-0.0332	0.0205	4	54109623	0.00566043
0.2405	-0.0152	0.009615	0.113909	C	T	BCAN	0.2591	5_139726292	T	C	-0.087342	0.0091386	1.29122e-21	5_139726292	C	T	0.2574	0.0281	0.0238	5	139726292	0.0370075
0.4929	-0.0014	0.008151	0.863634	T	C	BCAN	0.51093	5_171903310	C	T	0.045288	0.008028	1.70294e-08	5_171903310	C	T	0.4852	0.0001	0.0201	5	171903310	0.990356
0.34197	0.006	0.008597	0.485225	A	G	BCAN	0.34269	5_81864444	G	A	0.047749	0.0084839	1.83612e-08	5_81864444	G	A	0.6603	0.0464	0.0214	5	81864444	0.00030531
0.39684	-0.0182	0.008372	0.029717	G	A	BCAN	0.4338	5_81975108	A	G	0.044415	0.0080532	3.50994e-08	5_81975108	G	A	0.4288	-0.0307	0.0201	5	81975108	0.00856026
0.40566	0.0201	0.008346	0.016021	A	G	BCAN	0.41645	5_82789647	G	A	0.062514	0.0082425	3.43558e-14	5_82789647	G	A	0.5949	0.0273	0.0212	5	82789647	0.0237382
0.18995	0.0394	0.010497	0.0001743	G	T	BCAN	0.19526	5_82859065	T	G	0.10362	0.010053	7.14496e-25	5_82859065	G	T	0.2016	-0.0264	0.0249	5	82859065	0.0568667
0.06908	0.0145	0.016178	0.370112	A	G	BCAN	0.055565	8_130645692	G	A	0.10722	0.017435	7.84693e-10	8_130645692	G	A	0.9426	0.027	0.0568	8	130645692	0.351073
0.46639	0.0141	0.008301	0.089408	T	C	BCAN	0.46908	8_144976720	C	T	-0.059146	0.0080403	1.94089e-13	8_144976720	C	T	0.5343	0.0236	0.0208	8	144976720	0.0436669
0.37792	0.0085	0.008588	0.32227	A	G	BCAN	0.0039833	8_145011204	C	A	-0.050034	0.0080925	6.37382e-10	8_145011204	G	A	0.6041	0.0394	0.0222	8	145011204	0.00267815
0.37792	0.0085	0.008588	0.32227	A	G	BCAN	0.0039833	8_145011204	G	A	-0.050034	0.0080925	6.37382e-10	8_145011204	G	A	0.6041	0.0394	0.0222	8	145011204	0.00267815
0.46738	-0.0081	0.008293	0.32871	G	A	BCAN	0.46387	9_22034719	A	G	-0.059903	0.0080325	9.03649e-14	9_22034719	G	A	0.4729	0.0556	0.019	9	22034719	2.10687e-06
0.45449	-0.0099	0.008264	0.230922	C	G	BCAN	0.0098931	9_22049130	A	C	-0.05813	0.0080506	5.29663e-13	9_22049130	G	C	0.5223	-0.0503	0.0223	9	22049130	0.00018849
s.stroke_dc_BCAN_1701
eaf.X	beta.X	se.X	pval.X	other_allele.X	effect_allele.X	id.X	eaf.M	SNP_37	effect_allele.M	other_allele.M	beta.M	se.M	pval.M	SNP	other_allele.Y	effect_allele.Y	eaf.Y	beta.Y	se.Y	chr37.Y	pos37.Y	pval.Y
0.39424	-0.1979	0.00836	6.91831e-124	A	G	BCAN	0.39512	1_156615114	G	A	-0.04872	0.0085686	1.3128e-08	1_156615114	G	A	0.6129	-0.0567	0.0255	1	156615114	0.00023126
0.05839	-0.0968	0.017448	2.89101e-08	A	T	BCAN	0.065822	1_156804481	T	A	0.018601	0.016131	0.248886	1_156804481	T	A	0.9354	-0.0059	0.042	1	156804481	0.762284
0.62376	-0.0559	0.008455	3.8089e-11	G	T	BCAN	0.55365	1_175311608	T	G	-0.0047132	0.0080377	0.557622	1_175311608	G	T	0.573	0.0046	0.0198	1	175311608	0.624357
0.30428	-0.0082	0.008918	0.357834	T	C	BCAN	0.68419	16_89516612	C	T	-0.049884	0.0085933	6.5013e-09	16_89516612	C	T	0.2938	-0.0129	0.0225	16	89516612	0.270552
0.17071	-0.0196	0.01097	0.073988	T	C	BCAN	0.21978	17_44865603	C	T	0.079659	0.010199	5.87489e-15	17_44865603	C	T	0.7749	-0.0784	0.0269	17	44865603	2.25853e-06
0.4994	0.0095	0.008264	0.250326	A	G	BCAN	0.49638	19_36149761	G	A	-0.046982	0.0079859	4.06631e-09	19_36149761	G	A	0.5006	0.0143	0.0203	19	36149761	0.185756
0.29116	-0.0159	0.009065	0.079436	C	T	BCAN	0.28339	20_61154871	T	C	0.054023	0.0089602	1.66648e-09	20_61154871	C	T	0.2922	0.0434	0.0245	20	61154871	0.00264516
0.31806	0.0163	0.008849	0.065486	A	G	BCAN	0.63138	22_38450620	G	A	-0.051489	0.008253	4.46375e-10	22_38450620	G	A	0.3731	-0.0345	0.021	22	38450620	0.00507438
0.37269	-0.0056	0.008487	0.509342	C	T	BCAN	0.68678	2_98391355	T	C	-0.051418	0.0086124	2.39497e-09	2_98391355	C	T	0.659	-0.0316	0.0212	2	98391355	0.0101477
0.34099	-0.0104	0.008695	0.231674	C	T	BCAN	0.63313	4_54109623	T	C	0.046249	0.0082655	2.22024e-08	4_54109623	C	T	0.6514	-0.0332	0.0205	4	54109623	0.00566043
0.24887	-0.0155	0.009536	0.104064	T	C	BCAN	0.26471	5_139719991	C	T	-0.063491	0.0090429	2.24905e-12	5_139719991	C	T	0.7272	-0.0279	0.0229	5	139719991	0.0314826
0.37384	0.0132	0.008482	0.119644	C	T	BCAN	0.38098	5_64548961	T	C	-0.047713	0.0082388	7.05018e-09	5_64548961	C	T	0.3719	0.0098	0.0201	5	64548961	0.338966
0.40566	0.0201	0.008346	0.016021	A	G	BCAN	0.41645	5_82789647	G	A	0.063918	0.0082421	9.09913e-15	5_82789647	G	A	0.5949	0.0273	0.0212	5	82789647	0.0237382
0.18891	0.0403	0.010521	0.0001279	T	G	BCAN	0.19397	5_82861400	G	T	0.1058	0.010093	1.14288e-25	5_82861400	G	T	0.7989	0.015	0.0249	5	82861400	0.249074
0.37792	0.0085	0.008588	0.32227	A	G	BCAN	0.0039833	8_145011204	C	A	-0.044417	0.0080935	4.09826e-08	8_145011204	G	A	0.6041	0.0394	0.0222	8	145011204	0.00267815
0.37792	0.0085	0.008588	0.32227	A	G	BCAN	0.0039833	8_145011204	G	A	-0.044417	0.0080935	4.09826e-08	8_145011204	G	A	0.6041	0.0394	0.0222	8	145011204	0.00267815
0.37996	0.0091	0.008576	0.288663	A	G	BCAN	0.39747	8_145044749	G	A	-0.049644	0.0081381	1.07201e-09	8_145044749	G	A	0.6038	0.0322	0.0205	8	145044749	0.00720828
0.45007	-0.0066	0.008232	0.422685	A	G	BCAN	0.53652	9_86571611	G	A	0.046962	0.0080198	4.79513e-09	9_86571611	G	A	0.4649	-0.0067	0.0203	9	86571611	0.50303
s.stroke_dc_BCAN_1702
eaf.X	beta.X	se.X	pval.X	other_allele.X	effect_allele.X	id.X	eaf.M	SNP_37	effect_allele.M	other_allele.M	beta.M	se.M	pval.M	SNP	other_allele.Y	effect_allele.Y	eaf.Y	beta.Y	se.Y	chr37.Y	pos37.Y	pval.Y
0.39424	-0.1979	0.00836	6.91831e-124	A	G	BCAN	0.39512	1_156615114	G	A	-0.055435	0.0085672	9.90832e-11	1_156615114	G	A	0.6129	-0.0567	0.0255	1	156615114	0.00023126
0.05839	-0.0968	0.017448	2.89101e-08	A	T	BCAN	0.065822	1_156804481	T	A	-0.0097869	0.016132	0.544064	1_156804481	T	A	0.9354	-0.0059	0.042	1	156804481	0.762284
0.62376	-0.0559	0.008455	3.8089e-11	G	T	BCAN	0.55365	1_175311608	T	G	0.0079146	0.0080376	0.324781	1_175311608	G	T	0.573	0.0046	0.0198	1	175311608	0.624357
0.0937	-0.0059	0.014207	0.677925	T	C	BCAN	0.094205	12_106476805	C	T	-0.093023	0.013558	6.95024e-12	12_106476805	C	T	0.9134	0.0247	0.0368	12	106476805	0.204102
0.23948	-0.0067	0.00962	0.48613	A	G	BCAN	0.20591	16_99353	G	A	0.058254	0.0098804	3.76444e-09	16_99353	G	A	0.7952	-0.0217	0.0288	16	99353	0.159524
0.40611	-0.0039	0.008369	0.641205	C	A	BCAN	0.36719	17_42884538	A	C	0.050293	0.0082549	1.1246e-09	17_42884538	C	A	0.3828	0.0341	0.0204	17	42884538	0.00441854
0.22987	0.0277	0.009812	0.004755	T	C	BCAN	0.72156	17_44863413	C	T	-0.058901	0.0090866	9.18333e-11	17_44863413	C	T	0.2599	0.0643	0.0246	17	44863413	1.95245e-05
0.30605	-0.0296	0.008948	0.0009401	C	T	BCAN	0.30665	22_30953295	T	C	-0.080107	0.008668	2.57632e-20	22_30953295	C	T	0.3233	0.0256	0.0215	22	30953295	0.0351443
0.37064	0.0073	0.008517	0.391394	C	T	BCAN	0.58058	22_38474952	T	C	-0.051998	0.008074	1.21032e-10	22_38474952	C	T	0.5773	0.0363	0.0207	22	38474952	0.00296154
0.46593	0.0107	0.008205	0.192218	A	G	BCAN	0.45365	4_185148189	G	A	0.044738	0.00803	2.548e-08	4_185148189	G	A	0.5549	0.0301	0.0211	4	185148189	0.0135858
0.2405	-0.0152	0.009615	0.113909	C	T	BCAN	0.2591	5_139726292	T	C	-0.10349	0.0091333	1.04472e-29	5_139726292	C	T	0.2574	0.0281	0.0238	5	139726292	0.0370075
0.4929	-0.0014	0.008151	0.863634	T	C	BCAN	0.51093	5_171903310	C	T	0.044202	0.0080282	3.70339e-08	5_171903310	C	T	0.4852	0.0001	0.0201	5	171903310	0.990356
0.32663	-0.0131	0.008754	0.134533	A	T	BCAN	0.68434	5_81888493	T	A	-0.051377	0.008643	2.80608e-09	5_81888493	T	A	0.3105	-0.0408	0.0218	5	81888493	0.00164003
0.40566	0.0201	0.008346	0.016021	A	G	BCAN	0.41645	5_82789647	G	A	0.075719	0.0082389	4.14954e-20	5_82789647	G	A	0.5949	0.0273	0.0212	5	82789647	0.0237382
0.18894	0.0403	0.010535	0.0001305	C	T	BCAN	0.19371	5_82860485	T	C	0.13541	0.010078	4.79733e-41	5_82860485	C	T	0.1935	-0.0176	0.0265	5	82860485	0.208629
0.18885	-0.0089	0.010434	0.393653	C	T	BCAN	0.24778	6_27732976	T	C	-0.056717	0.0092177	7.69308e-10	6_27732976	C	T	0.2183	-0.0074	0.0238	6	27732976	0.525473
0.08841	0.0339	0.014396	0.018529	G	A	BCAN	0.092056	7_54966738	A	G	0.12419	0.013806	2.48313e-19	7_54966738	G	A	0.1015	0.0117	0.0339	7	54966738	0.486178
0.45156	-0.0033	0.008391	0.694099	C	T	BCAN	0.56965	8_120907990	T	C	-0.049955	0.0080849	6.54034e-10	8_120907990	C	T	0.5523	-0.0226	0.0198	8	120907990	0.0422697
0.06908	0.0145	0.016178	0.370112	A	G	BCAN	0.055565	8_130645692	G	A	0.10207	0.017436	4.85177e-09	8_130645692	G	A	0.9426	0.027	0.0568	8	130645692	0.351073
0.45449	-0.0099	0.008264	0.230922	C	G	BCAN	0.0098931	9_22049130	A	C	-0.064215	0.0080491	1.53815e-15	9_22049130	G	C	0.5223	-0.0503	0.0223	9	22049130	0.00018849
0.48132	-0.0065	0.008214	0.428754	G	A	BCAN	0.4812	9_22056499	A	G	-0.066926	0.0080456	9.28966e-17	9_22056499	G	A	0.4847	0.0544	0.0196	9	22056499	6.19022e-06
s.stroke_dc_BCAN_1720
eaf.X	beta.X	se.X	pval.X	other_allele.X	effect_allele.X	id.X	eaf.M	SNP_37	effect_allele.M	other_allele.M	beta.M	se.M	pval.M	SNP	other_allele.Y	effect_allele.Y	eaf.Y	beta.Y	se.Y	chr37.Y	pos37.Y	pval.Y
0.39424	-0.1979	0.00836	6.91831e-124	A	G	BCAN	0.39512	1_156615114	G	A	-0.050013	0.0085683	5.36661e-09	1_156615114	G	A	0.6129	-0.0567	0.0255	1	156615114	0.00023126
0.05839	-0.0968	0.017448	2.89101e-08	A	T	BCAN	0.065822	1_156804481	T	A	0.0387	0.01613	0.0164362	1_156804481	T	A	0.9354	-0.0059	0.042	1	156804481	0.762284
0.62376	-0.0559	0.008455	3.8089e-11	G	T	BCAN	0.55365	1_175311608	T	G	-0.0041939	0.0080377	0.601825	1_175311608	G	T	0.573	0.0046	0.0198	1	175311608	0.624357
0.38991	0.0023	0.008386	0.783883	C	T	BCAN	0.60747	10_105621859	T	C	-0.057619	0.0081897	2.02768e-12	10_105621859	C	T	0.6042	-0.0551	0.0203	10	105621859	9.739e-06
0.11655	-0.0236	0.012848	0.066239	T	C	BCAN	0.092981	11_257308	C	T	-0.076562	0.013887	3.55468e-08	11_257308	C	T	0.8995	0.0197	0.0349	11	257308	0.276747
0.09625	-0.0198	0.013791	0.151083	C	T	BCAN	0.14483	17_43032557	T	C	-0.090363	0.011381	2.09411e-15	17_43032557	C	T	0.1473	0.0219	0.0276	17	43032557	0.141166
0.30311	-0.1252	0.008929	1.15e-44	T	C	BCAN	0.29871	1_156612932	C	T	-0.056649	0.0087302	8.77001e-11	1_156612932	C	T	0.7063	0.0002	0.0245	1	156612932	0.983499
0.32932	0.0166	0.008747	0.057731	G	C	BCAN	0.6204	22_38467784	C	G	-0.059923	0.0082235	3.25087e-13	22_38467784	G	C	0.6162	0.0469	0.0211	22	38467784	0.0002347
0.4078	0.0099	0.00836	0.236337	A	C	BCAN	0.45075	2_164999883	C	A	-0.046068	0.0080317	9.79716e-09	2_164999883	C	A	0.5626	0.0342	0.02	2	164999883	0.0036451
0.11862	-0.0169	0.012756	0.18521	C	G	BCAN	0.13502	2_203664929	G	C	-0.068074	0.011746	6.88177e-09	2_203664929	G	C	0.8626	0.1294	0.0296	2	203664929	5.3512e-12
0.14182	-0.0111	0.01169	0.34236	G	A	BCAN	0.16282	3_183354008	A	G	-0.073846	0.01086	1.06414e-11	3_183354008	G	A	0.1552	-0.0392	0.0277	3	183354008	0.0140557
0.2405	-0.0152	0.009615	0.113909	C	T	BCAN	0.2591	5_139726292	T	C	-0.053174	0.009147	6.18443e-09	5_139726292	C	T	0.2574	0.0281	0.0238	5	139726292	0.0370075
0.33044	-0.0136	0.008734	0.119448	T	C	BCAN	0.67858	5_81882387	C	T	-0.051099	0.0085821	2.64241e-09	5_81882387	C	T	0.3152	-0.0366	0.022	5	81882387	0.00453299
0.40566	0.0201	0.008346	0.016021	A	G	BCAN	0.41645	5_82789647	G	A	0.080992	0.0082373	8.81049e-23	5_82789647	G	A	0.5949	0.0273	0.0212	5	82789647	0.0237382
0.18894	0.0403	0.010535	0.0001305	C	T	BCAN	0.19371	5_82860485	T	C	0.13483	0.010078	1.03992e-40	5_82860485	C	T	0.1935	-0.0176	0.0265	5	82860485	0.208629
0.04995	0.0295	0.019002	0.120544	G	C	BCAN	0.062047	6_26090270	C	G	-0.080181	0.013197	1.24738e-09	6_26090270	G	C	0.0768	0.0095	0.0447	6	26090270	0.654571
0.04995	0.0295	0.019002	0.120544	G	C	BCAN	0.062047	6_26090270	T	G	-0.080181	0.013197	1.24738e-09	6_26090270	G	C	0.0768	0.0095	0.0447	6	26090270	0.654571
0.06908	0.0145	0.016178	0.370112	A	G	BCAN	0.055565	8_130645692	G	A	0.1448	0.017427	1e-16	8_130645692	G	A	0.9426	0.027	0.0568	8	130645692	0.351073
0.30935	-0.0027	0.009055	0.765563	C	T	BCAN	0.34857	9_90517694	T	C	-0.047043	0.008443	2.54273e-08	9_90517694	C	T	0.326	-0.0001	0.0218	9	90517694	0.98944
s.stroke_dc_BCAN_1721
eaf.X	beta.X	se.X	pval.X	other_allele.X	effect_allele.X	id.X	eaf.M	SNP_37	effect_allele.M	other_allele.M	beta.M	se.M	pval.M	SNP	other_allele.Y	effect_allele.Y	eaf.Y	beta.Y	se.Y	chr37.Y	pos37.Y	pval.Y
0.39424	-0.1979	0.00836	6.91831e-124	A	G	BCAN	0.39512	1_156615114	G	A	-0.04702	0.0085689	4.11244e-08	1_156615114	G	A	0.6129	-0.0567	0.0255	1	156615114	0.00023126
0.05839	-0.0968	0.017448	2.89101e-08	A	T	BCAN	0.065822	1_156804481	T	A	0.040538	0.01613	0.0119702	1_156804481	T	A	0.9354	-0.0059	0.042	1	156804481	0.762284
0.62376	-0.0559	0.008455	3.8089e-11	G	T	BCAN	0.55365	1_175311608	T	G	-0.006015	0.0080377	0.454255	1_175311608	G	T	0.573	0.0046	0.0198	1	175311608	0.624357
0.33011	0.0088	0.008736	0.313771	A	G	BCAN	0.28778	10_104318966	G	A	0.053137	0.0088641	2.06253e-09	10_104318966	G	A	0.6988	0.049	0.0219	10	104318966	0.00020546
0.38991	0.0023	0.008386	0.783883	C	T	BCAN	0.60747	10_105621859	T	C	-0.064144	0.0081881	4.88652e-15	10_105621859	C	T	0.6042	-0.0551	0.0203	10	105621859	9.739e-06
0.1904	-0.0031	0.010502	0.767845	G	A	BCAN	0.82659	12_20755963	A	G	0.058231	0.010507	3.01301e-08	12_20755963	G	A	0.8267	0.0199	0.0268	12	20755963	0.165454
0.33215	0.0055	0.008761	0.530153	A	G	BCAN	0.30866	16_9124525	G	A	-0.048384	0.0087884	3.71108e-08	16_9124525	G	A	0.6993	0.0005	0.0275	16	9124525	0.966701
0.09537	-0.0188	0.013878	0.175536	C	T	BCAN	0.14411	17_43008119	T	C	-0.095292	0.011373	5.55904e-17	17_43008119	C	T	0.1471	0.0289	0.0274	17	43008119	0.0588878
0.30311	-0.1252	0.008929	1.15e-44	T	C	BCAN	0.29871	1_156612932	C	T	-0.049035	0.0087316	1.97288e-08	1_156612932	C	T	0.7063	0.0002	0.0245	1	156612932	0.983499
0.32932	0.0166	0.008747	0.057731	G	C	BCAN	0.6204	22_38467784	C	G	-0.056587	0.0082243	6.08135e-12	22_38467784	G	C	0.6162	0.0469	0.0211	22	38467784	0.0002347
0.4078	0.0099	0.00836	0.236337	A	C	BCAN	0.45075	2_164999883	C	A	-0.043825	0.0080321	4.90117e-08	2_164999883	C	A	0.5626	0.0342	0.02	2	164999883	0.0036451
0.11862	-0.0169	0.012756	0.18521	C	G	BCAN	0.13502	2_203664929	G	C	-0.074137	0.011745	2.78805e-10	2_203664929	G	C	0.8626	0.1294	0.0296	2	203664929	5.3512e-12
0.14182	-0.0111	0.01169	0.34236	G	A	BCAN	0.16282	3_183354008	A	G	-0.077945	0.010859	7.2277e-13	3_183354008	G	A	0.1552	-0.0392	0.0277	3	183354008	0.0140557
0.2405	-0.0152	0.009615	0.113909	C	T	BCAN	0.2591	5_139726292	T	C	-0.050241	0.0091475	3.99669e-08	5_139726292	C	T	0.2574	0.0281	0.0238	5	139726292	0.0370075
0.30211	-0.0143	0.008942	0.109774	T	A	BCAN	0.70524	5_81877771	A	T	-0.051925	0.0088198	3.96552e-09	5_81877771	T	A	0.7042	0.0416	0.0222	5	81877771	0.00162356
0.40566	0.0201	0.008346	0.016021	A	G	BCAN	0.41645	5_82789647	G	A	0.07508	0.0082391	8.51138e-20	5_82789647	G	A	0.5949	0.0273	0.0212	5	82789647	0.0237382
0.18894	0.0403	0.010535	0.0001305	C	T	BCAN	0.19371	5_82860485	T	C	0.12936	0.01008	1.32739e-37	5_82860485	C	T	0.1935	-0.0176	0.0265	5	82860485	0.208629
0.04995	0.0295	0.019002	0.120544	G	C	BCAN	0.062047	6_26090270	C	G	-0.084228	0.013196	1.76157e-10	6_26090270	G	C	0.0768	0.0095	0.0447	6	26090270	0.654571
0.04995	0.0295	0.019002	0.120544	G	C	BCAN	0.062047	6_26090270	T	G	-0.084228	0.013196	1.76157e-10	6_26090270	G	C	0.0768	0.0095	0.0447	6	26090270	0.654571
0.06908	0.0145	0.016178	0.370112	A	G	BCAN	0.055565	8_130645692	G	A	0.14573	0.017426	6.39735e-17	8_130645692	G	A	0.9426	0.027	0.0568	8	130645692	0.351073
s.stroke_dc_BCAN_1722
eaf.X	beta.X	se.X	pval.X	other_allele.X	effect_allele.X	id.X	eaf.M	SNP_37	effect_allele.M	other_allele.M	beta.M	se.M	pval.M	SNP	other_allele.Y	effect_allele.Y	eaf.Y	beta.Y	se.Y	chr37.Y	pos37.Y	pval.Y
0.39424	-0.1979	0.00836	6.91831e-124	A	G	BCAN	0.39512	1_156615114	G	A	-0.050103	0.0085683	5.03965e-09	1_156615114	G	A	0.6129	-0.0567	0.0255	1	156615114	0.00023126
0.05839	-0.0968	0.017448	2.89101e-08	A	T	BCAN	0.065822	1_156804481	T	A	-0.0015265	0.016132	0.924613	1_156804481	T	A	0.9354	-0.0059	0.042	1	156804481	0.762284
0.62376	-0.0559	0.008455	3.8089e-11	G	T	BCAN	0.55365	1_175311608	T	G	0.0025355	0.0080377	0.752419	1_175311608	G	T	0.573	0.0046	0.0198	1	175311608	0.624357
0.36884	-0.0037	0.008566	0.665798	T	C	BCAN	0.41096	10_105455528	C	T	-0.049616	0.0081412	1.11148e-09	10_105455528	C	T	0.6102	0.0586	0.0216	10	105455528	9.31346e-06
0.24015	-0.0182	0.009629	0.058729	C	T	BCAN	0.25185	10_118777371	T	C	-0.057523	0.0093393	7.39776e-10	10_118777371	C	T	0.2539	-0.0342	0.0241	10	118777371	0.0137075
0.47308	-0.0024	0.0081	0.766995	A	G	BCAN	0.50685	10_49832239	G	A	-0.046876	0.0079926	4.53942e-09	10_49832239	G	A	0.5107	0.0222	0.0202	10	49832239	0.0499783
0.47345	-0.0023	0.008075	0.775763	G	T	BCAN	0.50669	10_49834326	T	G	-0.047358	0.0079909	3.12752e-09	10_49834326	G	T	0.4874	-0.0259	0.0205	10	49834326	0.0262512
0.42821	-0.0068	0.008352	0.41557	T	C	BCAN	0.45918	15_67367184	C	T	-0.045338	0.0080095	1.523e-08	15_67367184	C	T	0.5403	0.0412	0.0209	15	67367184	0.00095449
0.1235	-0.0207	0.012407	0.095226	A	G	BCAN	0.18433	17_43002704	G	A	-0.062668	0.010262	1.02991e-09	17_43002704	G	A	0.8128	-0.0092	0.0251	17	43002704	0.459947
0.35311	0.0238	0.008572	0.005494	A	G	BCAN	0.62903	17_43141966	G	A	0.062012	0.0082675	6.51628e-14	17_43141966	G	A	0.3844	0.0067	0.0208	17	43141966	0.510869
0.18626	0.0087	0.010549	0.409527	G	A	BCAN	0.79924	17_65980289	A	G	-0.068263	0.0099596	7.31139e-12	17_65980289	G	A	0.7862	-0.0012	0.0265	17	65980289	0.918824
0.14558	-0.0237	0.011751	0.043716	T	C	BCAN	0.83483	20_45195738	C	T	0.070853	0.010793	5.30884e-11	20_45195738	C	T	0.1649	-0.005	0.0282	20	45195738	0.703016
0.32164	-0.0282	0.008853	0.001446	T	C	BCAN	0.31803	22_30950360	C	T	-0.054541	0.0086244	2.58285e-10	22_30950360	C	T	0.6679	-0.0282	0.0211	22	30950360	0.0195566
0.13189	-0.0156	0.01223	0.202104	G	A	BCAN	0.1606	2_203808532	A	G	-0.063819	0.010885	4.59621e-09	2_203808532	G	A	0.1508	-0.1025	0.0277	2	203808532	3.70667e-09
0.14183	-0.011	0.011646	0.344912	G	A	BCAN	0.16276	3_183363538	A	G	-0.060659	0.010861	2.35885e-08	3_183363538	G	A	0.1556	-0.0289	0.0273	3	183363538	0.0575512
0.32663	-0.0131	0.008754	0.134533	A	T	BCAN	0.68434	5_81888493	T	A	-0.05287	0.0086428	9.62942e-10	5_81888493	T	A	0.3105	-0.0408	0.0218	5	81888493	0.00164003
0.35171	0.0142	0.008608	0.099029	G	A	BCAN	0.38218	5_82787951	A	G	0.0849	0.008299	1.58855e-24	5_82787951	G	A	0.3676	-0.0323	0.0216	5	82787951	0.00985846
0.18894	0.0403	0.010535	0.0001305	C	T	BCAN	0.19371	5_82860485	T	C	0.128	0.010081	7.53356e-37	5_82860485	C	T	0.1935	-0.0176	0.0265	5	82860485	0.208629
0.06908	0.0145	0.016178	0.370112	A	G	BCAN	0.055565	8_130645692	G	A	0.12222	0.017432	2.40436e-12	8_130645692	G	A	0.9426	0.027	0.0568	8	130645692	0.351073
s.stroke_dc_BCAN_1723
eaf.X	beta.X	se.X	pval.X	other_allele.X	effect_allele.X	id.X	eaf.M	SNP_37	effect_allele.M	other_allele.M	beta.M	se.M	pval.M	SNP	other_allele.Y	effect_allele.Y	eaf.Y	beta.Y	se.Y	chr37.Y	pos37.Y	pval.Y
0.39424	-0.1979	0.00836	6.91831e-124	A	G	BCAN	0.39512	1_156615114	G	A	-0.04737	0.0085688	3.26062e-08	1_156615114	G	A	0.6129	-0.0567	0.0255	1	156615114	0.00023126
0.05839	-0.0968	0.017448	2.89101e-08	A	T	BCAN	0.065822	1_156804481	T	A	-0.0006176	0.016132	0.969462	1_156804481	T	A	0.9354	-0.0059	0.042	1	156804481	0.762284
0.62376	-0.0559	0.008455	3.8089e-11	G	T	BCAN	0.55365	1_175311608	T	G	0.0046749	0.0080377	0.560828	1_175311608	G	T	0.573	0.0046	0.0198	1	175311608	0.624357
0.36884	-0.0037	0.008566	0.665798	T	C	BCAN	0.41096	10_105455528	C	T	-0.049533	0.0081413	1.18386e-09	10_105455528	C	T	0.6102	0.0586	0.0216	10	105455528	9.31346e-06
0.24015	-0.0182	0.009629	0.058729	C	T	BCAN	0.25185	10_118777371	T	C	-0.060585	0.0093387	8.85116e-11	10_118777371	C	T	0.2539	-0.0342	0.0241	10	118777371	0.0137075
0.47308	-0.0024	0.0081	0.766995	A	G	BCAN	0.50685	10_49832239	G	A	-0.047162	0.0079926	3.65511e-09	10_49832239	G	A	0.5107	0.0222	0.0202	10	49832239	0.0499783
0.47168	-0.0032	0.008246	0.69798	T	C	BCAN	0.51217	10_49841549	C	T	-0.048909	0.0080008	9.89008e-10	10_49841549	C	T	0.5053	0.0307	0.0198	10	49841549	0.00766874
0.19001	-0.017	0.010474	0.104584	T	A	BCAN	0.19633	12_50588083	A	T	-0.056201	0.010107	2.71206e-08	12_50588083	T	A	0.21	-0.0566	0.0247	12	50588083	0.00014949
0.21874	0.0105	0.009885	0.288141	A	T	BCAN	0.17499	16_89863586	T	A	-0.059837	0.010531	1.34246e-08	16_89863586	T	A	0.8163	-0.0677	0.0278	16	89863586	6.14076e-05
0.12313	-0.0211	0.012412	0.089144	C	T	BCAN	0.18263	17_42994794	T	C	-0.064785	0.010318	3.4578e-10	17_42994794	C	T	0.1856	0.0135	0.0252	17	42994794	0.297197
0.35311	0.0238	0.008573	0.005499	T	C	BCAN	0.6289	17_43144218	C	T	0.062802	0.008271	3.21366e-14	17_43144218	C	T	0.3752	0.0061	0.0207	17	43144218	0.543078
0.14558	-0.0237	0.011751	0.043716	T	C	BCAN	0.83483	20_45195738	C	T	0.070258	0.010794	7.67361e-11	20_45195738	C	T	0.1649	-0.005	0.0282	20	45195738	0.703016
0.13189	-0.0156	0.01223	0.202104	G	A	BCAN	0.1606	2_203808532	A	G	-0.065687	0.010885	1.61139e-09	2_203808532	G	A	0.1508	-0.1025	0.0277	2	203808532	3.70667e-09
0.43405	0.0045	0.008246	0.585273	T	C	BCAN	0.43268	2_37150531	C	T	0.046805	0.0081137	8.06678e-09	2_37150531	C	T	0.5677	0.0056	0.0203	2	37150531	0.568176
0.30049	-0.0138	0.008984	0.124507	A	C	BCAN	0.70616	5_81882182	C	A	-0.056759	0.0088119	1.2031e-10	5_81882182	C	A	0.2921	-0.0491	0.0222	5	81882182	0.00023942
0.35174	0.0141	0.008595	0.100911	T	C	BCAN	0.38207	5_82782530	C	T	0.077442	0.0082693	8.09096e-21	5_82782530	C	T	0.635	0.035	0.0216	5	82782530	0.00555007
0.18894	0.0403	0.010535	0.0001305	C	T	BCAN	0.19371	5_82860485	T	C	0.11948	0.010084	2.5704e-32	5_82860485	C	T	0.1935	-0.0176	0.0265	5	82860485	0.208629
0.04995	0.0295	0.019002	0.120544	G	C	BCAN	0.062047	6_26090270	C	G	-0.07675	0.013197	6.10239e-09	6_26090270	G	C	0.0768	0.0095	0.0447	6	26090270	0.654571
0.04995	0.0295	0.019002	0.120544	G	C	BCAN	0.062047	6_26090270	T	G	-0.07675	0.013197	6.10239e-09	6_26090270	G	C	0.0768	0.0095	0.0447	6	26090270	0.654571
0.49435	0.0098	0.008189	0.231398	G	A	BCAN	0.48396	7_17983297	A	G	-0.043718	0.0079707	4.16869e-08	7_17983297	G	A	0.4808	-0.0077	0.0198	7	17983297	0.434536
0.06908	0.0145	0.016178	0.370112	A	G	BCAN	0.055565	8_130645692	G	A	0.12537	0.017431	6.51628e-13	8_130645692	G	A	0.9426	0.027	0.0568	8	130645692	0.351073
0.23082	0.0092	0.009798	0.347747	C	T	BCAN	0.73772	8_75070968	T	C	-0.051347	0.0090699	1.516e-08	8_75070968	C	T	0.7461	-0.0442	0.0229	8	75070968	0.00117302
0.35109	0.0024	0.008499	0.77765	T	C	BCAN	0.69537	9_86761745	C	T	0.047965	0.0087073	3.64418e-08	9_86761745	C	T	0.3091	0.0061	0.0216	9	86761745	0.559518
s.stroke_dc_BCAN_1734
eaf.X	beta.X	se.X	pval.X	other_allele.X	effect_allele.X	id.X	eaf.M	SNP_37	effect_allele.M	other_allele.M	beta.M	se.M	pval.M	SNP	other_allele.Y	effect_allele.Y	eaf.Y	beta.Y	se.Y	chr37.Y	pos37.Y	pval.Y
0.39424	-0.1979	0.00836	6.91831e-124	A	G	BCAN	0.39512	1_156615114	G	A	-0.047772	0.0085687	2.49287e-08	1_156615114	G	A	0.6129	-0.0567	0.0255	1	156615114	0.00023126
0.05839	-0.0968	0.017448	2.89101e-08	A	T	BCAN	0.065822	1_156804481	T	A	0.0071994	0.016132	0.65539	1_156804481	T	A	0.9354	-0.0059	0.042	1	156804481	0.762284
0.62376	-0.0559	0.008455	3.8089e-11	G	T	BCAN	0.55365	1_175311608	T	G	-0.001559	0.0080377	0.846208	1_175311608	G	T	0.573	0.0046	0.0198	1	175311608	0.624357
0.19981	0.0114	0.010315	0.269079	C	G	BCAN	0.18819	19_45422160	G	C	0.057439	0.010268	2.24027e-08	19_45422160	G	C	0.8214	-0.0024	0.0293	19	45422160	0.85515
0.32932	0.0166	0.008747	0.057731	G	C	BCAN	0.6204	22_38467784	C	G	-0.047374	0.0082262	8.5428e-09	22_38467784	G	C	0.6162	0.0469	0.0211	22	38467784	0.0002347
0.30931	0.0037	0.008881	0.676962	A	G	BCAN	0.65477	3_13832611	G	A	0.046399	0.0084702	4.3381e-08	3_13832611	G	A	0.345	-0.0195	0.0216	3	13832611	0.099388
0.12739	0.0055	0.01219	0.651866	A	G	BCAN	0.86572	3_56870534	G	A	-0.086822	0.011866	2.60615e-13	3_56870534	G	A	0.1357	0.01	0.0289	3	56870534	0.481749
0.37736	0.0097	0.008468	0.252029	C	G	BCAN	0.61573	4_185137645	G	C	0.049692	0.0081473	1.07845e-09	4_185137645	G	C	0.3935	0.0094	0.0211	4	185137645	0.376275
0.30524	0.0169	0.00892	0.05814	A	G	BCAN	0.28353	4_53916185	G	A	-0.058902	0.008943	4.58142e-11	4_53916185	G	A	0.7262	-0.0379	0.0223	4	53916185	0.00385511
0.36254	-0.005	0.00861	0.561416	G	A	BCAN	0.6496	5_81877612	A	G	-0.063344	0.0084159	5.34564e-14	5_81877612	G	A	0.6434	0.0513	0.0213	5	81877612	7.15786e-05
0.40566	0.0201	0.008346	0.016021	A	G	BCAN	0.41645	5_82789647	G	A	0.067006	0.0082413	4.43609e-16	5_82789647	G	A	0.5949	0.0273	0.0212	5	82789647	0.0237382
0.18894	0.0403	0.010535	0.0001305	C	T	BCAN	0.19371	5_82860485	T	C	0.13354	0.010078	5.7544e-40	5_82860485	C	T	0.1935	-0.0176	0.0265	5	82860485	0.208629
0.17851	-0.0145	0.010801	0.179425	A	G	BCAN	0.80626	7_55125997	G	A	-0.056928	0.010065	1.56495e-08	7_55125997	G	A	0.2145	0.0277	0.0244	7	55125997	0.0432763
0.06908	0.0145	0.016178	0.370112	A	G	BCAN	0.055565	8_130645692	G	A	0.099509	0.017437	1.16118e-08	8_130645692	G	A	0.9426	0.027	0.0568	8	130645692	0.351073
s.stroke_dc_BCAN_1776
eaf.X	beta.X	se.X	pval.X	other_allele.X	effect_allele.X	id.X	eaf.M	SNP_37	effect_allele.M	other_allele.M	beta.M	se.M	pval.M	SNP	other_allele.Y	effect_allele.Y	eaf.Y	beta.Y	se.Y	chr37.Y	pos37.Y	pval.Y
0.39424	-0.1979	0.00836	6.91831e-124	A	G	BCAN	0.39512	1_156615114	G	A	-0.049064	0.0085685	1.03705e-08	1_156615114	G	A	0.6129	-0.0567	0.0255	1	156615114	0.00023126
0.05839	-0.0968	0.017448	2.89101e-08	A	T	BCAN	0.065822	1_156804481	T	A	0.018849	0.016131	0.242616	1_156804481	T	A	0.9354	-0.0059	0.042	1	156804481	0.762284
0.62376	-0.0559	0.008455	3.8089e-11	G	T	BCAN	0.55365	1_175311608	T	G	0.0012702	0.0080377	0.874436	1_175311608	G	T	0.573	0.0046	0.0198	1	175311608	0.624357
0.14676	0.0041	0.011608	0.723932	G	A	BCAN	0.86219	10_105639421	A	G	-0.065519	0.011659	1.93108e-08	10_105639421	G	A	0.8514	-0.0761	0.0272	10	105639421	5.31612e-06
0.47319	-0.0024	0.008335	0.773392	A	G	BCAN	0.50715	10_49827148	G	A	-0.051566	0.0079935	1.12798e-10	10_49827148	G	A	0.51	0.0274	0.0199	10	49827148	0.0164066
0.47308	-0.0024	0.0081	0.766995	A	G	BCAN	0.50685	10_49832239	G	A	-0.051162	0.0079918	1.5574e-10	10_49832239	G	A	0.5107	0.0222	0.0202	10	49832239	0.0499783
0.38486	0.0044	0.008479	0.603822	G	A	BCAN	0.37933	12_118443690	A	G	0.047821	0.008246	6.72202e-09	12_118443690	G	A	0.3853	0.0166	0.0219	12	118443690	0.158222
0.20957	-0.0019	0.009856	0.84713	C	T	BCAN	0.82948	16_58671928	T	C	0.059996	0.010638	1.71791e-08	16_58671928	C	T	0.8125	-0.0443	0.0257	16	58671928	0.00341944
0.22535	0.0146	0.009851	0.138332	G	A	BCAN	0.25338	16_1025464	A	G	0.055278	0.0091713	1.68578e-09	16_1025464	G	A	0.2516	-0.0019	0.0238	16	1025464	0.862121
0.10796	-0.014	0.013158	0.287338	C	G	BCAN	0.14495	17_42835362	G	C	-0.066215	0.011387	6.12068e-09	17_42835362	G	C	0.8456	-0.022	0.0273	17	42835362	0.136196
0.11562	-0.0167	0.012737	0.189793	T	C	BCAN	0.16059	17_42947314	C	T	-0.095817	0.010886	1.41254e-18	17_42947314	C	T	0.8354	-0.0316	0.0261	17	42947314	0.0324015
0.43604	0.0221	0.008262	0.007477	C	T	BCAN	0.55075	17_43141342	T	C	0.049119	0.008035	9.88325e-10	17_43141342	C	T	0.5266	-0.0268	0.0204	17	43141342	0.0212368
0.44485	-0.0136	0.008215	0.097815	T	C	BCAN	0.55557	22_30667277	C	T	-0.061365	0.0080751	3.06196e-14	22_30667277	C	T	0.4294	0.0274	0.0208	22	30667277	0.0208223
0.32932	0.0166	0.008747	0.057731	G	C	BCAN	0.6204	22_38467784	C	G	-0.069755	0.0082211	2.25424e-17	22_38467784	G	C	0.6162	0.0469	0.0211	22	38467784	0.0002347
0.30928	0.0037	0.00881	0.674503	T	C	BCAN	0.65466	3_13835087	C	T	0.046452	0.0084447	3.81066e-08	3_13835087	C	T	0.3439	-0.0146	0.0215	3	13835087	0.201209
0.32663	-0.0131	0.008754	0.134533	A	T	BCAN	0.68434	5_81888493	T	A	-0.049422	0.0086434	1.08843e-08	5_81888493	T	A	0.3105	-0.0408	0.0218	5	81888493	0.00164003
0.40566	0.0201	0.008346	0.016021	A	G	BCAN	0.41645	5_82789647	G	A	0.098086	0.0082314	1.14815e-32	5_82789647	G	A	0.5949	0.0273	0.0212	5	82789647	0.0237382
0.18894	0.0403	0.010535	0.0001305	C	T	BCAN	0.19371	5_82860485	T	C	0.15384	0.010069	1.65577e-52	5_82860485	C	T	0.1935	-0.0176	0.0265	5	82860485	0.208629
0.12833	-0.0341	0.01236	0.005799	C	T	BCAN	0.13777	6_112148293	T	C	-0.064403	0.011514	2.24285e-08	6_112148293	C	T	0.1426	-0.0125	0.0284	6	112148293	0.384672
0.22769	0.0008	0.010055	0.936583	A	G	BCAN	0.76832	6_142546938	G	A	0.057009	0.0094879	1.89234e-09	6_142546938	G	A	0.2401	-0.0575	0.0232	6	142546938	4.7864e-05
0.08859	-0.0509	0.01467	0.0005212	A	C	BCAN	0.13276	6_31892484	C	A	-0.087549	0.011714	7.99834e-14	6_31892484	C	A	0.8946	-0.0264	0.0378	6	31892484	0.18915
0.06908	0.0145	0.016178	0.370112	A	G	BCAN	0.055565	8_130645692	G	A	0.14592	0.017426	5.82103e-17	8_130645692	G	A	0.9426	0.027	0.0568	8	130645692	0.351073
s.stroke_dc_BCAN_1777
eaf.X	beta.X	se.X	pval.X	other_allele.X	effect_allele.X	id.X	eaf.M	SNP_37	effect_allele.M	other_allele.M	beta.M	se.M	pval.M	SNP	other_allele.Y	effect_allele.Y	eaf.Y	beta.Y	se.Y	chr37.Y	pos37.Y	pval.Y
0.39424	-0.1979	0.00836	6.91831e-124	A	G	BCAN	0.39512	1_156615114	G	A	-0.055711	0.0085672	7.99834e-11	1_156615114	G	A	0.6129	-0.0567	0.0255	1	156615114	0.00023126
0.05839	-0.0968	0.017448	2.89101e-08	A	T	BCAN	0.065822	1_156804481	T	A	0.026529	0.016131	0.100071	1_156804481	T	A	0.9354	-0.0059	0.042	1	156804481	0.762284
0.62376	-0.0559	0.008455	3.8089e-11	G	T	BCAN	0.55365	1_175311608	T	G	-0.0020608	0.0080377	0.797647	1_175311608	G	T	0.573	0.0046	0.0198	1	175311608	0.624357
0.14676	0.0041	0.011608	0.723932	G	A	BCAN	0.86219	10_105639421	A	G	-0.07203	0.011658	6.54485e-10	10_105639421	G	A	0.8514	-0.0761	0.0272	10	105639421	5.31612e-06
0.47308	-0.0024	0.0081	0.766995	A	G	BCAN	0.50685	10_49832239	G	A	-0.050199	0.007992	3.4033e-10	10_49832239	G	A	0.5107	0.0222	0.0202	10	49832239	0.0499783
0.47171	-0.0032	0.008354	0.701684	T	C	BCAN	0.5128	10_49844458	C	T	-0.05203	0.0080079	8.29851e-11	10_49844458	C	T	0.5078	0.0292	0.0199	10	49844458	0.0109902
0.36391	-0.0033	0.008696	0.704332	C	T	BCAN	0.36363	11_82443417	T	C	-0.046059	0.008239	2.28455e-08	11_82443417	C	T	0.3603	0.0179	0.021	11	82443417	0.116223
0.38486	0.0044	0.008479	0.603822	G	A	BCAN	0.37933	12_118443690	A	G	0.054032	0.0082448	5.70164e-11	12_118443690	G	A	0.3853	0.0166	0.0219	12	118443690	0.158222
0.29207	-0.0064	0.00906	0.479955	T	C	BCAN	0.73122	13_110954510	C	T	0.050039	0.0090361	3.08958e-08	13_110954510	C	T	0.2699	-0.0679	0.0243	13	110954510	5.51905e-06
0.11562	-0.0167	0.012737	0.189793	T	C	BCAN	0.16059	17_42947314	C	T	-0.091803	0.010887	3.53183e-17	17_42947314	C	T	0.8354	-0.0316	0.0261	17	42947314	0.0324015
0.43604	0.0221	0.008262	0.007477	C	T	BCAN	0.55075	17_43141342	T	C	0.044401	0.0080359	3.31436e-08	17_43141342	C	T	0.5266	-0.0268	0.0204	17	43141342	0.0212368
0.40009	-0.0061	0.00832	0.463476	A	G	BCAN	0.63576	18_35026794	G	A	-0.051868	0.0083525	5.37155e-10	18_35026794	G	A	0.3805	0.0071	0.0208	18	35026794	0.49063
0.44485	-0.0136	0.008215	0.097815	T	C	BCAN	0.55557	22_30667277	C	T	-0.064399	0.0080744	1.56675e-15	22_30667277	C	T	0.4294	0.0274	0.0208	22	30667277	0.0208223
0.32932	0.0166	0.008747	0.057731	G	C	BCAN	0.6204	22_38467784	C	G	-0.063655	0.0082226	1.01391e-14	22_38467784	G	C	0.6162	0.0469	0.0211	22	38467784	0.0002347
0.3871	0.0029	0.008397	0.729834	T	C	BCAN	0.60243	3_13836296	C	T	0.051434	0.0081634	3.00538e-10	3_13836296	C	T	0.3954	-0.0156	0.0211	3	13836296	0.166538
0.08558	-0.0074	0.014549	0.611017	C	T	BCAN	0.098056	3_183395135	T	C	-0.085726	0.013673	3.66016e-10	3_183395135	C	T	0.0923	-0.0205	0.035	3	183395135	0.260763
0.39031	-0.0102	0.008468	0.228374	G	A	BCAN	0.39289	4_185124305	A	G	-0.048593	0.0081737	2.7919e-09	4_185124305	G	A	0.4053	0.0169	0.0206	4	185124305	0.129508
0.34099	-0.0104	0.008695	0.231674	C	T	BCAN	0.63313	4_54109623	T	C	0.055935	0.0082636	1.3213e-11	4_54109623	C	T	0.6514	-0.0332	0.0205	4	54109623	0.00566043
0.24821	-0.0158	0.009496	0.09613	C	T	BCAN	0.26351	5_139720831	T	C	-0.056914	0.0090569	3.34195e-10	5_139720831	C	T	0.2732	0.0264	0.0228	5	139720831	0.0397375
0.33044	-0.0136	0.008734	0.119448	T	C	BCAN	0.67858	5_81882387	C	T	-0.051242	0.008582	2.38561e-09	5_81882387	C	T	0.3152	-0.0366	0.022	5	81882387	0.00453299
0.40566	0.0201	0.008346	0.016021	A	G	BCAN	0.41645	5_82789647	G	A	0.082018	0.008237	2.54097e-23	5_82789647	G	A	0.5949	0.0273	0.0212	5	82789647	0.0237382
0.18894	0.0403	0.010535	0.0001305	C	T	BCAN	0.19371	5_82860485	T	C	0.16066	0.010066	4.02717e-57	5_82860485	C	T	0.1935	-0.0176	0.0265	5	82860485	0.208629
0.22769	0.0007	0.010341	0.946033	A	G	BCAN	0.76821	6_142556312	G	A	0.053783	0.0094884	1.45512e-08	6_142556312	G	A	0.2393	-0.0571	0.0233	6	142556312	5.41306e-05
0.08776	-0.05	0.01473	0.0006876	G	C	BCAN	0.13171	6_32080191	C	G	-0.077928	0.011743	3.27341e-11	6_32080191	G	C	0.1026	0.019	0.0361	6	32080191	0.305609
0.35265	0.0212	0.008582	0.0135	T	C	BCAN	0.40242	8_101676363	C	T	0.049847	0.0081595	1.01368e-09	8_101676363	C	T	0.6085	0.0275	0.021	8	101676363	0.0221064
0.06908	0.0145	0.016178	0.370112	A	G	BCAN	0.055565	8_130645692	G	A	0.1509	0.017425	4.94311e-18	8_130645692	G	A	0.9426	0.027	0.0568	8	130645692	0.351073
0.27984	0.0036	0.009053	0.690873	A	G	BCAN	0.2854	9_86574938	G	A	0.058123	0.0088637	5.55904e-11	9_86574938	G	A	0.7274	0.0012	0.0231	9	86574938	0.908759
s.stroke_dc_BCAN_1783
eaf.X	beta.X	se.X	pval.X	other_allele.X	effect_allele.X	id.X	eaf.M	SNP_37	effect_allele.M	other_allele.M	beta.M	se.M	pval.M	SNP	other_allele.Y	effect_allele.Y	eaf.Y	beta.Y	se.Y	chr37.Y	pos37.Y	pval.Y
0.39424	-0.1979	0.00836	6.91831e-124	A	G	BCAN	0.39512	1_156615114	G	A	-0.048068	0.0085687	2.04268e-08	1_156615114	G	A	0.6129	-0.0567	0.0255	1	156615114	0.00023126
0.05839	-0.0968	0.017448	2.89101e-08	A	T	BCAN	0.065822	1_156804481	T	A	0.0010115	0.016132	0.950005	1_156804481	T	A	0.9354	-0.0059	0.042	1	156804481	0.762284
0.62376	-0.0559	0.008455	3.8089e-11	G	T	BCAN	0.55365	1_175311608	T	G	-0.0042319	0.0080377	0.598536	1_175311608	G	T	0.573	0.0046	0.0198	1	175311608	0.624357
0.17127	0.0037	0.011011	0.736841	C	G	BCAN	0.14625	19_45395909	G	C	0.064457	0.011333	1.30017e-08	19_45395909	G	C	0.8522	0.0023	0.0282	19	45395909	0.854518
0.37111	0.0077	0.008532	0.366779	C	G	BCAN	0.59529	22_38448295	G	C	-0.045519	0.0081168	2.06395e-08	22_38448295	G	C	0.4071	-0.0385	0.0207	22	38448295	0.00172381
0.37736	0.0097	0.008468	0.252029	C	G	BCAN	0.61573	4_185137645	G	C	0.045803	0.0081481	1.91161e-08	4_185137645	G	C	0.3935	0.0094	0.0211	4	185137645	0.376275
0.29382	-0.0164	0.009043	0.06976	G	A	BCAN	0.72275	4_53943333	A	G	0.054326	0.0089985	1.58453e-09	4_53943333	G	A	0.7309	-0.045	0.0222	4	53943333	0.00070066
0.33044	-0.0136	0.008734	0.119448	T	C	BCAN	0.67858	5_81882387	C	T	-0.06829	0.0085783	1.76604e-15	5_81882387	C	T	0.3152	-0.0366	0.022	5	81882387	0.00453299
0.40566	0.0201	0.008346	0.016021	A	G	BCAN	0.41645	5_82789647	G	A	0.077345	0.0082385	6.5013e-21	5_82789647	G	A	0.5949	0.0273	0.0212	5	82789647	0.0237382
0.18894	0.0403	0.010535	0.0001305	C	T	BCAN	0.19371	5_82860485	T	C	0.13552	0.010078	4.15911e-41	5_82860485	C	T	0.1935	-0.0176	0.0265	5	82860485	0.208629
0.06908	0.0145	0.016178	0.370112	A	G	BCAN	0.055565	8_130645692	G	A	0.099793	0.017437	1.05487e-08	8_130645692	G	A	0.9426	0.027	0.0568	8	130645692	0.351073
s.stroke_dc_BCAN_1786
eaf.X	beta.X	se.X	pval.X	other_allele.X	effect_allele.X	id.X	eaf.M	SNP_37	effect_allele.M	other_allele.M	beta.M	se.M	pval.M	SNP	other_allele.Y	effect_allele.Y	eaf.Y	beta.Y	se.Y	chr37.Y	pos37.Y	pval.Y
0.39424	-0.1979	0.00836	6.91831e-124	A	G	BCAN	0.39512	1_156615114	G	A	-0.054835	0.0085674	1.57109e-10	1_156615114	G	A	0.6129	-0.0567	0.0255	1	156615114	0.00023126
0.05839	-0.0968	0.017448	2.89101e-08	A	T	BCAN	0.065822	1_156804481	T	A	0.021755	0.016131	0.177476	1_156804481	T	A	0.9354	-0.0059	0.042	1	156804481	0.762284
0.62376	-0.0559	0.008455	3.8089e-11	G	T	BCAN	0.55365	1_175311608	T	G	-0.0013424	0.0080377	0.867365	1_175311608	G	T	0.573	0.0046	0.0198	1	175311608	0.624357
0.36884	-0.0037	0.008566	0.665798	T	C	BCAN	0.41096	10_105455528	C	T	-0.047681	0.0081416	4.77419e-09	10_105455528	C	T	0.6102	0.0586	0.0216	10	105455528	9.31346e-06
0.47308	-0.0024	0.0081	0.766995	A	G	BCAN	0.50685	10_49832239	G	A	-0.044599	0.0079931	2.42941e-08	10_49832239	G	A	0.5107	0.0222	0.0202	10	49832239	0.0499783
0.47169	-0.0031	0.008337	0.710014	A	G	BCAN	0.51316	10_49843196	G	A	-0.045648	0.0080081	1.20698e-08	10_49843196	G	A	0.5047	0.0317	0.0199	10	49843196	0.00623077
0.23464	0.0067	0.009659	0.48789	G	A	BCAN	0.20212	16_89907947	A	G	-0.071057	0.010006	1.26183e-12	16_89907947	G	A	0.2026	0.0424	0.0269	16	89907947	0.00681856
0.22535	0.0146	0.009851	0.138332	G	A	BCAN	0.25338	16_1025464	A	G	0.052737	0.0091718	9.01364e-09	16_1025464	G	A	0.2516	-0.0019	0.0238	16	1025464	0.862121
0.4277	-0.0071	0.008342	0.394718	T	C	BCAN	0.47042	17_42988959	C	T	-0.044628	0.0080093	2.53863e-08	17_42988959	C	T	0.522	0.0245	0.0199	17	42988959	0.030164
0.43607	0.0221	0.008262	0.007476	C	T	BCAN	0.55068	17_43144195	T	C	0.044973	0.0080396	2.23872e-08	17_43144195	C	T	0.5406	-0.0275	0.0201	17	43144195	0.0172979
0.17071	-0.0196	0.01097	0.073988	T	C	BCAN	0.21978	17_44865603	C	T	0.069586	0.010201	9.18333e-12	17_44865603	C	T	0.7749	-0.0784	0.0269	17	44865603	2.25853e-06
0.18626	0.0087	0.010549	0.409527	G	A	BCAN	0.79924	17_65980289	A	G	-0.077509	0.0099574	7.24436e-15	17_65980289	G	A	0.7862	-0.0012	0.0265	17	65980289	0.918824
0.04824	0.0006	0.018431	0.974031	C	T	BCAN	0.056166	1_215137615	T	C	-0.095738	0.017306	3.18787e-08	1_215137615	C	T	0.0585	-0.0224	0.0481	1	215137615	0.360182
0.14533	-0.0238	0.011724	0.042353	T	C	BCAN	0.83499	20_45186397	C	T	0.073498	0.0108	1.02565e-11	20_45186397	C	T	0.1652	-0.0118	0.0281	20	45186397	0.405365
0.30255	-0.0073	0.009045	0.419621	T	C	BCAN	0.32807	22_30764664	C	T	-0.061541	0.0085718	7.16143e-13	22_30764664	C	T	0.6724	-0.0048	0.0209	22	30764664	0.628776
0.31806	0.0163	0.008849	0.065486	A	G	BCAN	0.63138	22_38450620	G	A	-0.060415	0.0082511	2.50035e-13	22_38450620	G	A	0.3731	-0.0345	0.021	22	38450620	0.00507438
0.11862	-0.0169	0.012756	0.18521	C	G	BCAN	0.13502	2_203664929	G	C	-0.064571	0.011747	3.89493e-08	2_203664929	G	C	0.8626	0.1294	0.0296	2	203664929	5.3512e-12
0.3871	0.0029	0.008397	0.729834	T	C	BCAN	0.60243	3_13836296	C	T	0.053129	0.0081631	7.70903e-11	3_13836296	C	T	0.3954	-0.0156	0.0211	3	13836296	0.166538
0.34099	-0.0104	0.008695	0.231674	C	T	BCAN	0.63313	4_54109623	T	C	0.069144	0.0082604	5.97035e-17	4_54109623	C	T	0.6514	-0.0332	0.0205	4	54109623	0.00566043
0.2405	-0.0152	0.009615	0.113909	C	T	BCAN	0.2591	5_139726292	T	C	-0.067597	0.009144	1.47571e-13	5_139726292	C	T	0.2574	0.0281	0.0238	5	139726292	0.0370075
0.40566	0.0201	0.008346	0.016021	A	G	BCAN	0.41645	5_82789647	G	A	0.087175	0.0082353	3.85478e-26	5_82789647	G	A	0.5949	0.0273	0.0212	5	82789647	0.0237382
0.18894	0.0403	0.010535	0.0001305	C	T	BCAN	0.19371	5_82860485	T	C	0.12672	0.010081	3.80189e-36	5_82860485	C	T	0.1935	-0.0176	0.0265	5	82860485	0.208629
0.1278	-0.0356	0.012383	0.00404	T	C	BCAN	0.1363	6_112110528	C	T	-0.077757	0.011585	1.95434e-11	6_112110528	C	T	0.8564	0.0102	0.0284	6	112110528	0.469199
0.38962	0.0061	0.008425	0.469034	C	T	BCAN	0.37352	7_18915666	T	C	-0.049933	0.0083533	2.28823e-09	7_18915666	C	T	0.3833	0.0317	0.0208	7	18915666	0.00868543
0.05937	0.031	0.017451	0.075672	C	T	BCAN	0.071823	7_55015505	T	C	0.10105	0.015516	7.49894e-11	7_55015505	C	T	0.0871	0.0147	0.0375	7	55015505	0.434248
0.06908	0.0145	0.016178	0.370112	A	G	BCAN	0.055565	8_130645692	G	A	0.14035	0.017428	8.31764e-16	8_130645692	G	A	0.9426	0.027	0.0568	8	130645692	0.351073
s.stroke_dc_BCAN_1787
eaf.X	beta.X	se.X	pval.X	other_allele.X	effect_allele.X	id.X	eaf.M	SNP_37	effect_allele.M	other_allele.M	beta.M	se.M	pval.M	SNP	other_allele.Y	effect_allele.Y	eaf.Y	beta.Y	se.Y	chr37.Y	pos37.Y	pval.Y
0.39424	-0.1979	0.00836	6.91831e-124	A	G	BCAN	0.39512	1_156615114	G	A	-0.057198	0.0085669	2.48313e-11	1_156615114	G	A	0.6129	-0.0567	0.0255	1	156615114	0.00023126
0.05839	-0.0968	0.017448	2.89101e-08	A	T	BCAN	0.065822	1_156804481	T	A	0.013469	0.016132	0.403757	1_156804481	T	A	0.9354	-0.0059	0.042	1	156804481	0.762284
0.62376	-0.0559	0.008455	3.8089e-11	G	T	BCAN	0.55365	1_175311608	T	G	-0.0081699	0.0080376	0.309414	1_175311608	G	T	0.573	0.0046	0.0198	1	175311608	0.624357
0.36884	-0.0037	0.008566	0.665798	T	C	BCAN	0.41096	10_105455528	C	T	-0.049955	0.0081412	8.56052e-10	10_105455528	C	T	0.6102	0.0586	0.0216	10	105455528	9.31346e-06
0.47308	-0.0024	0.0081	0.766995	A	G	BCAN	0.50685	10_49832239	G	A	-0.048192	0.0079924	1.66035e-09	10_49832239	G	A	0.5107	0.0222	0.0202	10	49832239	0.0499783
0.47171	-0.0032	0.008354	0.701684	T	C	BCAN	0.5128	10_49844458	C	T	-0.048987	0.0080085	9.65606e-10	10_49844458	C	T	0.5078	0.0292	0.0199	10	49844458	0.0109902
0.23464	0.0067	0.009659	0.48789	G	A	BCAN	0.20212	16_89907947	A	G	-0.065693	0.010007	5.29663e-11	16_89907947	G	A	0.2026	0.0424	0.0269	16	89907947	0.00681856
0.40896	0.0264	0.008289	0.001448	T	C	BCAN	0.57851	17_43173273	C	T	0.055593	0.0080958	6.68344e-12	17_43173273	C	T	0.4331	0.0141	0.0206	17	43173273	0.197326
0.18626	0.0087	0.010549	0.409527	G	A	BCAN	0.79924	17_65980289	A	G	-0.075294	0.009958	4.10204e-14	17_65980289	G	A	0.7862	-0.0012	0.0265	17	65980289	0.918824
0.1817	0.0002	0.013724	0.988373	T	C	BCAN	0.18796	17_73888672	C	T	0.059821	0.010208	4.67305e-09	17_73888672	C	T	0.8093	-0.0059	0.0251	17	73888672	0.625946
0.14525	-0.0244	0.011763	0.038057	A	G	BCAN	0.83528	20_45202637	G	A	0.077221	0.010792	8.531e-13	20_45202637	G	A	0.163	-0.0077	0.0278	20	45202637	0.568343
0.30255	-0.0073	0.009045	0.419621	T	C	BCAN	0.32807	22_30764664	C	T	-0.062402	0.0085716	3.41193e-13	22_30764664	C	T	0.6724	-0.0048	0.0209	22	30764664	0.628776
0.31806	0.0163	0.008849	0.065486	A	G	BCAN	0.63138	22_38450620	G	A	-0.068261	0.0082491	1.3366e-16	22_38450620	G	A	0.3731	-0.0345	0.021	22	38450620	0.00507438
0.30928	0.0037	0.00881	0.674503	T	C	BCAN	0.65466	3_13835087	C	T	0.049875	0.0084441	3.53102e-09	3_13835087	C	T	0.3439	-0.0146	0.0215	3	13835087	0.201209
0.34099	-0.0104	0.008695	0.231674	C	T	BCAN	0.63313	4_54109623	T	C	0.064298	0.0082617	7.31139e-15	4_54109623	C	T	0.6514	-0.0332	0.0205	4	54109623	0.00566043
0.2405	-0.0152	0.009615	0.113909	C	T	BCAN	0.2591	5_139726292	T	C	-0.063716	0.0091449	3.28852e-12	5_139726292	C	T	0.2574	0.0281	0.0238	5	139726292	0.0370075
0.30211	-0.0143	0.008942	0.109774	T	A	BCAN	0.70524	5_81877771	A	T	-0.049211	0.0088203	2.43557e-08	5_81877771	T	A	0.7042	0.0416	0.0222	5	81877771	0.00162356
0.41382	-0.0135	0.00834	0.105508	C	T	BCAN	0.4118	5_82377962	T	C	-0.047325	0.0081393	6.14186e-09	5_82377962	C	T	0.4236	-0.0126	0.02	5	82377962	0.232207
0.40566	0.0201	0.008346	0.016021	A	G	BCAN	0.41645	5_82789647	G	A	0.08889	0.0082347	4.0738e-27	5_82789647	G	A	0.5949	0.0273	0.0212	5	82789647	0.0237382
0.19713	0.0372	0.010346	0.0003238	T	C	BCAN	0.20235	5_82857870	C	T	0.12833	0.0099591	6.74528e-38	5_82857870	C	T	0.788	0.0309	0.0246	5	82857870	0.0270809
0.1278	-0.0356	0.012383	0.00404	T	C	BCAN	0.1363	6_112110528	C	T	-0.074691	0.011586	1.15931e-10	6_112110528	C	T	0.8564	0.0102	0.0284	6	112110528	0.469199
0.38962	0.0061	0.008425	0.469034	C	T	BCAN	0.37352	7_18915666	T	C	-0.046232	0.008354	3.15283e-08	7_18915666	C	T	0.3833	0.0317	0.0208	7	18915666	0.00868543
0.08841	0.0339	0.014396	0.018529	G	A	BCAN	0.092056	7_54966738	A	G	0.08115	0.013817	4.3142e-09	7_54966738	G	A	0.1015	0.0117	0.0339	7	54966738	0.486178
0.06908	0.0145	0.016178	0.370112	A	G	BCAN	0.055565	8_130645692	G	A	0.14683	0.017426	3.72392e-17	8_130645692	G	A	0.9426	0.027	0.0568	8	130645692	0.351073
s.stroke_dc_COL15A1_0042
eaf.X	beta.X	se.X	pval.X	other_allele.X	effect_allele.X	id.X	eaf.M	SNP_37	effect_allele.M	other_allele.M	beta.M	se.M	pval.M	SNP	other_allele.Y	effect_allele.Y	eaf.Y	beta.Y	se.Y	chr37.Y	pos37.Y	pval.Y
0.39832	0.0509	0.008498	2.10102e-09	G	A	COL15A1	0.40984	4_77360431	A	G	0.00031184	0.0079168	0.968581	4_77360431	G	A	0.4056	-0.0098	0.0204	4	77360431	0.345873
0.69597	0.0548	0.009094	1.68101e-09	G	T	COL15A1	0.68837	7_1286567	T	G	-0.0002451	0.0086935	0.977513	7_1286567	G	T	0.6873	0.0319	0.0256	7	1286567	0.0282303
0.26815	0.0528	0.009364	1.71199e-08	C	T	COL15A1	0.28398	7_151415256	T	C	-0.0008442	0.0086183	0.921964	7_151415256	C	T	0.2811	-0.0168	0.0231	7	151415256	0.171592
0.79398	-0.0586	0.010334	1.424e-08	G	A	COL15A1	0.8152	9_100326825	A	G	-0.015615	0.010098	0.122031	9_100326825	G	A	0.809	-0.016	0.0267	9	100326825	0.250966
0.66485	0.1595	0.008795	1.65615e-73	A	T	COL15A1	0.68398	9_101645590	T	A	0.047842	0.0083438	9.90604e-09	9_101645590	T	A	0.3244	-0.0088	0.0216	9	101645590	0.416643
0.09162	0.2479	0.014372	1.13894e-66	C	T	COL15A1	0.12335	9_101816399	T	C	-0.0085119	0.01181	0.471075	9_101816399	C	T	0.1184	0.0433	0.0306	9	101816399	0.0138913
0.52152	0.0588	0.008369	2.1301e-12	A	G	COL15A1	0.52979	9_103875047	G	A	-0.0064505	0.0078078	0.408724	9_103875047	G	A	0.465	-0.007	0.0207	9	103875047	0.495105
0.22276	-0.0583	0.009955	4.73598e-09	A	C	COL15A1	0.21108	15_53951435	C	A	0.00515	0.0094617	0.586233	15_53951435	C	A	0.7833	0.0385	0.0242	15	53951435	0.00644104
0.19701	-0.0831	0.010548	3.3266e-15	G	A	COL15A1	0.19402	16_20392332	A	G	0.00082211	0.0098977	0.933805	16_20392332	G	A	0.2004	0.0689	0.0259	16	20392332	1.35206e-05
0.47258	0.0085	0.008368	0.309718	G	T	COL15A1	0.55032	19_4363170	T	G	0.044001	0.0078093	1.77052e-08	19_4363170	G	T	0.5521	-0.0113	0.0222	19	4363170	0.320287
0.38273	-0.0103	0.008632	0.232797	G	A	COL15A1	0.37835	3_89987871	A	G	-0.05347	0.0080859	3.82825e-11	3_89987871	G	A	0.3846	-0.0007	0.0216	3	89987871	0.944262
s.stroke_dc_COL15A1_0043
eaf.X	beta.X	se.X	pval.X	other_allele.X	effect_allele.X	id.X	eaf.M	SNP_37	effect_allele.M	other_allele.M	beta.M	se.M	pval.M	SNP	other_allele.Y	effect_allele.Y	eaf.Y	beta.Y	se.Y	chr37.Y	pos37.Y	pval.Y
0.39832	0.0509	0.008498	2.10102e-09	G	A	COL15A1	0.40984	4_77360431	A	G	-0.012261	0.0079165	0.121428	4_77360431	G	A	0.4056	-0.0098	0.0204	4	77360431	0.345873
0.69597	0.0548	0.009094	1.68101e-09	G	T	COL15A1	0.68837	7_1286567	T	G	0.0025244	0.0086935	0.771543	7_1286567	G	T	0.6873	0.0319	0.0256	7	1286567	0.0282303
0.26815	0.0528	0.009364	1.71199e-08	C	T	COL15A1	0.28398	7_151415256	T	C	0.0043482	0.0086182	0.613889	7_151415256	C	T	0.2811	-0.0168	0.0231	7	151415256	0.171592
0.79398	-0.0586	0.010334	1.424e-08	G	A	COL15A1	0.8152	9_100326825	A	G	-0.0084777	0.010098	0.401181	9_100326825	G	A	0.809	-0.016	0.0267	9	100326825	0.250966
0.66485	0.1595	0.008795	1.65615e-73	A	T	COL15A1	0.68398	9_101645590	T	A	0.062278	0.008341	8.43335e-14	9_101645590	T	A	0.3244	-0.0088	0.0216	9	101645590	0.416643
0.09162	0.2479	0.014372	1.13894e-66	C	T	COL15A1	0.12335	9_101816399	T	C	-0.0069091	0.01181	0.558534	9_101816399	C	T	0.1184	0.0433	0.0306	9	101816399	0.0138913
0.52152	0.0588	0.008369	2.1301e-12	A	G	COL15A1	0.52979	9_103875047	G	A	-0.000678	0.0078079	0.930808	9_103875047	G	A	0.465	-0.007	0.0207	9	103875047	0.495105
0.22276	-0.0583	0.009955	4.73598e-09	A	C	COL15A1	0.21108	15_53951435	C	A	-0.0074352	0.0094617	0.431976	15_53951435	C	A	0.7833	0.0385	0.0242	15	53951435	0.00644104
0.19701	-0.0831	0.010548	3.3266e-15	G	A	COL15A1	0.19402	16_20392332	A	G	-0.0077211	0.0098976	0.435341	16_20392332	G	A	0.2004	0.0689	0.0259	16	20392332	1.35206e-05
0.31519	0.1605	0.008929	3.106e-72	T	G	COL15A1	0.70097	9_101639827	G	T	0.067005	0.0084624	2.48886e-15	9_101639827	G	T	0.3033	-0.017	0.0217	9	101639827	0.145231
s.stroke_dc_COL15A1_0691
eaf.X	beta.X	se.X	pval.X	other_allele.X	effect_allele.X	id.X	eaf.M	SNP_37	effect_allele.M	other_allele.M	beta.M	se.M	pval.M	SNP	other_allele.Y	effect_allele.Y	eaf.Y	beta.Y	se.Y	chr37.Y	pos37.Y	pval.Y
0.39832	0.0509	0.008498	2.10102e-09	G	A	COL15A1	0.40984	4_77360431	A	G	-0.0025773	0.0080755	0.749618	4_77360431	G	A	0.4056	-0.0098	0.0204	4	77360431	0.345873
0.69597	0.0548	0.009094	1.68101e-09	G	T	COL15A1	0.68837	7_1286567	T	G	-0.0034521	0.008866	0.697012	7_1286567	G	T	0.6873	0.0319	0.0256	7	1286567	0.0282303
0.26815	0.0528	0.009364	1.71199e-08	C	T	COL15A1	0.28398	7_151415256	T	C	0.0035317	0.0087899	0.687844	7_151415256	C	T	0.2811	-0.0168	0.0231	7	151415256	0.171592
0.79398	-0.0586	0.010334	1.424e-08	G	A	COL15A1	0.8152	9_100326825	A	G	0.014314	0.010315	0.165268	9_100326825	G	A	0.809	-0.016	0.0267	9	100326825	0.250966
0.66485	0.1595	0.008795	1.65615e-73	A	T	COL15A1	0.68398	9_101645590	T	A	-0.04742	0.0085123	2.55564e-08	9_101645590	T	A	0.3244	-0.0088	0.0216	9	101645590	0.416643
0.09162	0.2479	0.014372	1.13894e-66	C	T	COL15A1	0.12335	9_101816399	T	C	0.0075169	0.012052	0.532819	9_101816399	C	T	0.1184	0.0433	0.0306	9	101816399	0.0138913
0.52152	0.0588	0.008369	2.1301e-12	A	G	COL15A1	0.52979	9_103875047	G	A	0.0020163	0.0079603	0.800042	9_103875047	G	A	0.465	-0.007	0.0207	9	103875047	0.495105
0.22276	-0.0583	0.009955	4.73598e-09	A	C	COL15A1	0.21108	15_53951435	C	A	0.00059807	0.0096569	0.950618	15_53951435	C	A	0.7833	0.0385	0.0242	15	53951435	0.00644104
0.19701	-0.0831	0.010548	3.3266e-15	G	A	COL15A1	0.19402	16_20392332	A	G	-0.017082	0.010092	0.0905524	16_20392332	G	A	0.2004	0.0689	0.0259	16	20392332	1.35206e-05
0.11482	-0.0171	0.013027	0.189305	A	G	COL15A1	0.12392	14_59621080	G	A	-0.09037	0.012117	9.01571e-14	14_59621080	G	A	0.8744	0.0089	0.0299	14	59621080	0.543241
0.49113	-0.0026	0.008419	0.757445	T	C	COL15A1	0.53155	2_37090233	C	T	-0.054474	0.0079728	8.4918e-12	2_37090233	C	T	0.4764	-0.0155	0.0206	2	37090233	0.160995
0.01924	0.0072	0.030599	0.813974	A	G	COL15A1	0.077348	4_103112470	G	A	0.089669	0.015503	7.35868e-09	4_103112470	G	A	0.9235	-0.0382	0.0423	4	103112470	0.0992633
0.34982	-0.0097	0.00873	0.266533	A	T	COL15A1	0.34368	4_19073685	T	A	0.053119	0.0086919	9.9977e-10	4_19073685	T	A	0.658	0.0194	0.0253	4	19073685	0.154035
0.04454	0.0105	0.020432	0.607323	C	T	COL15A1	0.05154	7_83824442	T	C	-0.1037	0.017868	6.55239e-09	7_83824442	C	T	0.0604	-0.032	0.0467	7	83824442	0.196042
0.31519	0.1605	0.008929	3.106e-72	T	G	COL15A1	0.70097	9_101639827	G	T	-0.04878	0.0086351	1.62705e-08	9_101639827	G	T	0.3033	-0.017	0.0217	9	101639827	0.145231
s.stroke_dc_ENPP2_1565
eaf.X	beta.X	se.X	pval.X	other_allele.X	effect_allele.X	id.X	eaf.M	SNP_37	effect_allele.M	other_allele.M	beta.M	se.M	pval.M	SNP	other_allele.Y	effect_allele.Y	eaf.Y	beta.Y	se.Y	chr37.Y	pos37.Y	pval.Y
0.83667	0.0633	0.011261	1.89898e-08	A	G	ENPP2	0.82973	8_18246053	G	A	-0.017062	0.010654	0.109277	8_18246053	G	A	0.1698	0.0281	0.0265	8	18246053	0.0574139
0.08627	0.0885	0.014695	1.717e-09	T	C	ENPP2	0.081631	8_119691918	C	T	0.029377	0.014601	0.0442385	8_119691918	C	T	0.9157	-0.0855	0.0355	8	119691918	7.26234e-05
0.11704	0.0831	0.012756	7.27947e-11	G	A	ENPP2	0.11211	8_120254953	A	G	0.047727	0.012704	0.00017242	8_120254953	G	A	0.1219	-0.013	0.0313	8	120254953	0.407579
0.39446	-0.1609	0.008455	9.56753e-81	G	A	ENPP2	0.39186	8_120728894	A	G	-0.046841	0.008194	1.09698e-08	8_120728894	G	A	0.3875	-0.0178	0.0207	8	120728894	0.114864
0.32066	-0.0734	0.008787	6.62827e-17	C	T	ENPP2	0.34653	12_121432603	T	C	-0.0098192	0.0084058	0.242756	12_121432603	C	T	0.3514	0.032	0.0204	12	121432603	0.00713779
0.15439	-0.0679	0.011383	2.44202e-09	C	G	ENPP2	0.15181	17_67082962	G	C	0.0054868	0.011099	0.621055	17_67082962	G	C	0.8411	-0.0155	0.0292	17	67082962	0.301971
0.45206	0.0003	0.007429	0.96779	T	G	ENPP2	0.56214	14_100263611	G	T	-0.047158	0.0081253	6.54335e-09	14_100263611	G	T	0.4404	0.0089	0.0201	14	100263611	0.381861
0.3714	-0.0023	0.008474	0.786063	C	T	ENPP2	0.34378	3_88888613	T	C	-0.054898	0.0084319	7.58578e-11	3_88888613	C	T	0.357	-0.0109	0.0208	3	88888613	0.307378
0.07477	0.0227	0.015568	0.144815	A	T	ENPP2	0.075118	6_157252800	T	A	-0.089064	0.015275	5.57956e-09	6_157252800	T	A	0.9275	-0.0706	0.0391	6	157252800	0.00228782
0.23196	-0.0136	0.009785	0.164575	C	A	ENPP2	0.23425	6_43829941	A	C	-0.054502	0.0095083	1.00115e-08	6_43829941	C	A	0.2341	-0.0551	0.0247	6	43829941	0.00021873
0.2685	0.0006	0.009761	0.950988	G	A	ENPP2	0.28211	9_92017733	A	G	0.048326	0.0088517	4.81172e-08	9_92017733	G	A	0.2815	0.026	0.0218	9	92017733	0.0349368
s.stroke_dc_FAM172A_0649
eaf.X	beta.X	se.X	pval.X	other_allele.X	effect_allele.X	id.X	eaf.M	SNP_37	effect_allele.M	other_allele.M	beta.M	se.M	pval.M	SNP	other_allele.Y	effect_allele.Y	eaf.Y	beta.Y	se.Y	chr37.Y	pos37.Y	pval.Y
0.43095	0.0155	0.008041	0.053892	G	T	FAM172A	0.45795	14_59069053	T	G	0.048145	0.00796	1.47945e-09	14_59069053	G	T	0.4659	0.0078	0.0211	14	59069053	0.455802
0.4444	0.014	0.008002	0.080195	G	T	FAM172A	0.46243	14_59072226	T	G	0.051393	0.007966	1.12357e-10	14_59072226	G	T	0.4689	-0.0074	0.02	14	59072226	0.455802
0.37771	-0.0123	0.008225	0.134788	C	T	FAM172A	0.34918	16_30120372	T	C	0.047299	0.0085671	3.39703e-08	16_30120372	C	T	0.3567	0.0182	0.0223	16	30120372	0.131107
0.16711	0.0128	0.010562	0.225571	C	T	FAM172A	0.15	19_13109955	T	C	0.06808	0.011124	9.44713e-10	19_13109955	C	T	0.1577	-0.0413	0.0303	19	13109955	0.0175775
0.11697	0.0053	0.01237	0.668309	G	T	FAM172A	0.18117	19_32200518	T	G	0.057923	0.010324	2.0347e-08	19_32200518	G	T	0.1759	0.0471	0.0278	19	32200518	0.0039179
s.stroke_dc_MICB_1647
eaf.X	beta.X	se.X	pval.X	other_allele.X	effect_allele.X	id.X	eaf.M	SNP_37	effect_allele.M	other_allele.M	beta.M	se.M	pval.M	SNP	other_allele.Y	effect_allele.Y	eaf.Y	beta.Y	se.Y	chr37.Y	pos37.Y	pval.Y
0.43728	-0.0899	0.007508	4.86631e-33	C	T	MICB	0.44971	3_98431986	T	C	0.01361	0.0080371	0.0904066	3_98431986	C	T	0.4547	0.0034	0.0201	3	98431986	0.71839
0.39394	-0.0491	0.008577	1.037e-08	C	A	MICB	0.3264	6_21160689	A	C	-0.019519	0.0085602	0.0225996	6_21160689	C	A	0.3303	-0.0108	0.0218	6	21160689	0.334116
0.6455	0.0648	0.008805	1.85012e-13	T	C	MICB	0.62412	6_21381568	C	T	-0.0098002	0.0082454	0.234617	6_21381568	C	T	0.3763	0.0184	0.0202	6	21381568	0.0974651
0.09391	-0.1224	0.014442	2.34693e-17	G	A	MICB	0.071001	6_24008622	A	G	0.0023557	0.015583	0.879839	6_24008622	G	A	0.0727	0.0149	0.0407	6	24008622	0.461581
0.0441	-0.1196	0.020347	4.14897e-09	G	A	MICB	0.060403	6_24900981	A	G	-0.010885	0.01688	0.519015	6_24900981	G	A	0.0642	-0.0237	0.0418	6	24900981	0.274525
0.07091	0.1043	0.016445	2.26501e-10	G	C	MICB	0.064941	6_34986506	C	G	-0.024834	0.016275	0.127046	6_34986506	G	C	0.0697	0.004	0.041	6	34986506	0.828828
0.04289	0.1436	0.020721	4.19856e-12	C	T	MICB	0.034239	6_36608811	T	C	0.027895	0.02269	0.218937	6_36608811	C	T	0.0371	0.0171	0.0603	6	36608811	0.558358
0.04072	-0.1543	0.021241	3.748e-13	A	G	MICB	0.02963	6_39025043	G	A	-0.047821	0.023277	0.0399485	6_39025043	G	A	0.9647	-0.0098	0.06	6	39025043	0.725668
0.87109	0.1198	0.011126	4.92153e-27	T	C	MICB	0.81733	9_136141870	T	C	0.022177	0.010315	0.0315646	9_136141870	C	T	0.1971	0.0378	0.0263	9	136141870	0.012712
0.10046	0.0723	0.012473	6.77096e-09	A	C	MICB	0.091866	12_10538994	C	A	0.013147	0.013699	0.33721	12_10538994	C	A	0.8952	-0.0618	0.0324	12	10538994	0.00135725
0.62393	-0.0633	0.007718	2.38177e-16	C	G	MICB	0.52364	12_111865049	G	C	-0.0080799	0.008034	0.314565	12_111865049	G	C	0.4808	0.0686	0.02	12	111865049	3.74299e-08
0.21475	0.052	0.009132	1.238e-08	A	G	MICB	0.19589	17_7080069	G	A	0.005886	0.010048	0.55802	17_7080069	G	A	0.8039	0.0382	0.0312	17	7080069	0.0311257
0.11304	0.0072	0.011689	0.537935	G	A	MICB	0.13198	11_44636833	A	G	0.11956	0.011785	3.79315e-24	11_44636833	G	A	0.1344	-0.0098	0.0311	11	44636833	0.519095
0.17255	-0.0111	0.009893	0.261865	C	T	MICB	0.19141	19_4063486	T	C	-0.057626	0.010211	1.68074e-08	19_4063486	C	T	0.1878	-0.0236	0.0281	19	4063486	0.12077
0.2348	-0.0101	0.008819	0.252101	T	G	MICB	0.22407	1_65307994	G	T	-0.065413	0.0095979	9.57194e-12	1_65307994	G	T	0.75	-0.0122	0.0227	1	65307994	0.297197
0.30931	0.0071	0.008045	0.377458	A	G	MICB	0.65477	3_13832611	G	A	0.049386	0.0084697	5.56801e-09	3_13832611	G	A	0.345	-0.0195	0.0216	3	13832611	0.099388
0.35174	-0.0013	0.007976	0.870521	T	C	MICB	0.38207	5_82782530	C	T	0.049974	0.0082761	1.57435e-09	5_82782530	C	T	0.635	0.035	0.0216	5	82782530	0.00555007
0.18894	0.004	0.009551	0.675362	C	T	MICB	0.19371	5_82860485	T	C	0.13208	0.010079	3.94457e-39	5_82860485	C	T	0.1935	-0.0176	0.0265	5	82860485	0.208629
0.46874	0.0136	0.00838	0.104604	A	G	MICB	0.46558	6_26189615	G	A	0.044067	0.0080231	3.99301e-08	6_26189615	G	A	0.4945	-0.0126	0.0196	6	26189615	0.222939
0.16339	-0.0026	0.009963	0.794124	G	A	MICB	0.18301	7_55147478	A	G	-0.057732	0.010337	2.35451e-08	7_55147478	G	A	0.164	-0.0197	0.0269	7	55147478	0.171168
s.stroke_dc_MICB_1691
eaf.X	beta.X	se.X	pval.X	other_allele.X	effect_allele.X	id.X	eaf.M	SNP_37	effect_allele.M	other_allele.M	beta.M	se.M	pval.M	SNP	other_allele.Y	effect_allele.Y	eaf.Y	beta.Y	se.Y	chr37.Y	pos37.Y	pval.Y
0.43728	-0.0899	0.007508	4.86631e-33	C	T	MICB	0.44971	3_98431986	T	C	0.0066463	0.0080373	0.408282	3_98431986	C	T	0.4547	0.0034	0.0201	3	98431986	0.71839
0.39394	-0.0491	0.008577	1.037e-08	C	A	MICB	0.3264	6_21160689	A	C	-0.0059857	0.0085609	0.484429	6_21160689	C	A	0.3303	-0.0108	0.0218	6	21160689	0.334116
0.6455	0.0648	0.008805	1.85012e-13	T	C	MICB	0.62412	6_21381568	C	T	0.010154	0.0082454	0.218137	6_21381568	C	T	0.3763	0.0184	0.0202	6	21381568	0.0974651
0.09391	-0.1224	0.014442	2.34693e-17	G	A	MICB	0.071001	6_24008622	A	G	0.011039	0.015583	0.478674	6_24008622	G	A	0.0727	0.0149	0.0407	6	24008622	0.461581
0.0441	-0.1196	0.020347	4.14897e-09	G	A	MICB	0.060403	6_24900981	A	G	-8.87e-05	0.01688	0.995807	6_24900981	G	A	0.0642	-0.0237	0.0418	6	24900981	0.274525
0.07091	0.1043	0.016445	2.26501e-10	G	C	MICB	0.064941	6_34986506	C	G	-0.023157	0.016275	0.1548	6_34986506	G	C	0.0697	0.004	0.041	6	34986506	0.828828
0.04289	0.1436	0.020721	4.19856e-12	C	T	MICB	0.034239	6_36608811	T	C	-0.017387	0.022691	0.443537	6_36608811	C	T	0.0371	0.0171	0.0603	6	36608811	0.558358
0.04072	-0.1543	0.021241	3.748e-13	A	G	MICB	0.02963	6_39025043	G	A	-0.046023	0.023278	0.0480397	6_39025043	G	A	0.9647	-0.0098	0.06	6	39025043	0.725668
0.87109	0.1198	0.011126	4.92153e-27	T	C	MICB	0.81733	9_136141870	T	C	0.00027744	0.010315	0.978544	9_136141870	C	T	0.1971	0.0378	0.0263	9	136141870	0.012712
0.10046	0.0723	0.012473	6.77096e-09	A	C	MICB	0.091866	12_10538994	C	A	0.015155	0.013699	0.268602	12_10538994	C	A	0.8952	-0.0618	0.0324	12	10538994	0.00135725
0.62393	-0.0633	0.007718	2.38177e-16	C	G	MICB	0.52364	12_111865049	G	C	-0.019997	0.0080334	0.0128086	12_111865049	G	C	0.4808	0.0686	0.02	12	111865049	3.74299e-08
0.21475	0.052	0.009132	1.238e-08	A	G	MICB	0.19589	17_7080069	G	A	0.02081	0.010048	0.0383531	17_7080069	G	A	0.8039	0.0382	0.0312	17	7080069	0.0311257
0.34997	-0.0157	0.007837	0.045141	G	T	MICB	0.36331	10_105614452	T	G	-0.046869	0.0083087	1.7049e-08	10_105614452	G	T	0.352	-0.0658	0.021	10	105614452	4.29938e-07
0.47327	0.0078	0.007478	0.296923	C	T	MICB	0.45698	11_10478228	T	C	0.056835	0.0080275	1.47231e-12	11_10478228	C	T	0.4642	-0.0143	0.0199	11	10478228	0.178204
0.17272	0.0098	0.009893	0.321876	G	A	MICB	0.16484	11_19911733	A	G	0.061693	0.010749	9.58517e-09	11_19911733	G	A	0.1669	0.0326	0.0272	11	19911733	0.0339097
0.05589	0.0047	0.016265	0.772606	G	C	MICB	0.049727	12_99640159	C	G	-0.11408	0.018437	6.17874e-10	12_99640159	G	C	0.0532	0.0011	0.0524	12	99640159	0.962866
0.46896	0.0036	0.007451	0.628974	A	G	MICB	0.55021	16_390780	G	A	0.045144	0.0080344	1.93865e-08	16_390780	G	A	0.4663	-0.0372	0.0206	16	390780	0.00223134
0.32776	0.007	0.007962	0.379303	T	C	MICB	0.34209	17_42981104	C	T	-0.053085	0.008392	2.55623e-10	17_42981104	C	T	0.6558	0.0031	0.0206	17	42981104	0.746969
0.24097	0.0144	0.008712	0.098343	G	A	MICB	0.24203	2_27187254	A	G	0.051538	0.0093821	3.97649e-08	2_27187254	G	A	0.2498	0.0069	0.0236	2	27187254	0.54618
0.27229	0.0086	0.008366	0.303979	G	C	MICB	0.69065	3_13828221	C	G	0.047492	0.0086531	4.0879e-08	3_13828221	G	C	0.6907	0.0203	0.0221	3	13828221	0.0942871
0.34099	-0.0054	0.007923	0.495535	C	T	MICB	0.63313	4_54109623	T	C	0.049265	0.008265	2.53805e-09	4_54109623	C	T	0.6514	-0.0332	0.0205	4	54109623	0.00566043
0.3452	-0.0013	0.008039	0.871532	G	A	MICB	0.38356	5_82783908	A	G	0.067096	0.0082724	5.21195e-16	5_82783908	G	A	0.371	-0.0351	0.0215	5	82783908	0.00530921
0.18962	0.0039	0.00949	0.681095	T	G	MICB	0.19689	5_82860025	G	T	0.093713	0.010028	9.7499e-21	5_82860025	G	T	0.803	0.0158	0.0264	5	82860025	0.250019
0.31354	-0.0216	0.00808	0.007515	A	G	MICB	0.31815	7_150810073	G	A	0.051949	0.0086599	2.00956e-09	7_150810073	G	A	0.6841	-0.0214	0.0221	7	150810073	0.0797788
s.stroke_dc_MICB_1743
eaf.X	beta.X	se.X	pval.X	other_allele.X	effect_allele.X	id.X	eaf.M	SNP_37	effect_allele.M	other_allele.M	beta.M	se.M	pval.M	SNP	other_allele.Y	effect_allele.Y	eaf.Y	beta.Y	se.Y	chr37.Y	pos37.Y	pval.Y
0.43728	-0.0899	0.007508	4.86631e-33	C	T	MICB	0.44971	3_98431986	T	C	0.017066	0.0080368	0.033721	3_98431986	C	T	0.4547	0.0034	0.0201	3	98431986	0.71839
0.39394	-0.0491	0.008577	1.037e-08	C	A	MICB	0.3264	6_21160689	A	C	-0.020364	0.0085602	0.01737	6_21160689	C	A	0.3303	-0.0108	0.0218	6	21160689	0.334116
0.6455	0.0648	0.008805	1.85012e-13	T	C	MICB	0.62412	6_21381568	C	T	0.00056727	0.0082456	0.945151	6_21381568	C	T	0.3763	0.0184	0.0202	6	21381568	0.0974651
0.09391	-0.1224	0.014442	2.34693e-17	G	A	MICB	0.071001	6_24008622	A	G	0.0023563	0.015583	0.87981	6_24008622	G	A	0.0727	0.0149	0.0407	6	24008622	0.461581
0.0441	-0.1196	0.020347	4.14897e-09	G	A	MICB	0.060403	6_24900981	A	G	-0.0074739	0.01688	0.65793	6_24900981	G	A	0.0642	-0.0237	0.0418	6	24900981	0.274525
0.07091	0.1043	0.016445	2.26501e-10	G	C	MICB	0.064941	6_34986506	C	G	-0.032286	0.016275	0.0472933	6_34986506	G	C	0.0697	0.004	0.041	6	34986506	0.828828
0.04289	0.1436	0.020721	4.19856e-12	C	T	MICB	0.034239	6_36608811	T	C	0.0053642	0.022691	0.813123	6_36608811	C	T	0.0371	0.0171	0.0603	6	36608811	0.558358
0.04072	-0.1543	0.021241	3.748e-13	A	G	MICB	0.02963	6_39025043	G	A	-0.008436	0.023279	0.717067	6_39025043	G	A	0.9647	-0.0098	0.06	6	39025043	0.725668
0.87109	0.1198	0.011126	4.92153e-27	T	C	MICB	0.81733	9_136141870	T	C	0.015665	0.010315	0.128861	9_136141870	C	T	0.1971	0.0378	0.0263	9	136141870	0.012712
0.10046	0.0723	0.012473	6.77096e-09	A	C	MICB	0.091866	12_10538994	C	A	0.022453	0.013698	0.101205	12_10538994	C	A	0.8952	-0.0618	0.0324	12	10538994	0.00135725
0.62393	-0.0633	0.007718	2.38177e-16	C	G	MICB	0.52364	12_111865049	G	C	-0.01821	0.0080335	0.0234099	12_111865049	G	C	0.4808	0.0686	0.02	12	111865049	3.74299e-08
0.21475	0.052	0.009132	1.238e-08	A	G	MICB	0.19589	17_7080069	G	A	0.0029404	0.010048	0.769804	17_7080069	G	A	0.8039	0.0382	0.0312	17	7080069	0.0311257
0.11304	0.0072	0.011689	0.537935	G	A	MICB	0.13198	11_44636833	A	G	0.07202	0.011798	1.04256e-09	11_44636833	G	A	0.1344	-0.0098	0.0311	11	44636833	0.519095
0.20295	-0.0001	0.006505	0.987734	A	T	MICB	0.21276	4_96906564	T	A	0.055697	0.0098929	1.81719e-08	4_96906564	T	A	0.7926	-0.0159	0.0276	4	96906564	0.267812
0.28477	0.0009	0.008402	0.914699	C	T	MICB	0.31028	4_97922549	T	C	0.066699	0.0086696	1.47571e-14	4_97922549	C	T	0.2969	0.0489	0.0217	4	97922549	0.00019229
0.19713	0.0022	0.009539	0.817596	T	C	MICB	0.20235	5_82857870	C	T	0.089365	0.0099726	3.38844e-19	5_82857870	C	T	0.788	0.0309	0.0246	5	82857870	0.0270809
0.32559	0.0031	0.007847	0.692803	C	G	MICB	0.63483	8_10736552	G	C	0.0513	0.0083089	6.73907e-10	8_10736552	G	C	0.3637	0.0324	0.0228	8	10736552	0.0137686
0.41122	-0.0026	0.007738	0.736856	A	T	MICB	0.39418	8_123850020	T	A	-0.052038	0.0083644	4.99229e-10	8_123850020	T	A	0.5998	0.0501	0.023	8	123850020	0.00029454
s.stroke_dc_MRVI1_0003
eaf.X	beta.X	se.X	pval.X	other_allele.X	effect_allele.X	id.X	eaf.M	SNP_37	effect_allele.M	other_allele.M	beta.M	se.M	pval.M	SNP	other_allele.Y	effect_allele.Y	eaf.Y	beta.Y	se.Y	chr37.Y	pos37.Y	pval.Y
0.26988	0.0056	0.008909	0.529608	C	T	MRVI1	0.30188	10_21878407	T	C	-0.07047	0.0084459	7.4817e-17	10_21878407	C	T	0.3096	-0.0394	0.0214	10	21878407	0.0019205
0.34495	-0.1096	0.008313	1.072e-39	C	G	MRVI1	0.68696	11_10674044	G	C	0.053982	0.0083557	1.05803e-10	11_10674044	G	C	0.3249	-0.0668	0.0211	11	10674044	3.5248e-07
0.05208	-0.0209	0.01773	0.238468	T	A	MRVI1	0.047756	11_111025039	A	T	-0.12702	0.01843	5.5847e-12	11_111025039	T	A	0.0486	-0.0891	0.0524	11	111025039	0.00379878
0.0937	-0.0103	0.013642	0.450248	T	C	MRVI1	0.094205	12_106476805	C	T	0.14047	0.013166	1.56315e-26	12_106476805	C	T	0.9134	0.0247	0.0368	12	106476805	0.204102
0.45562	0.0194	0.007944	0.014597	C	T	MRVI1	0.52931	13_47184932	T	C	-0.044044	0.0077823	1.53003e-08	13_47184932	C	T	0.5407	0.0103	0.0208	13	47184932	0.331645
0.39318	-0.0014	0.008401	0.867641	T	C	MRVI1	0.4415	14_91988576	C	T	0.043752	0.0078031	2.07444e-08	14_91988576	C	T	0.5583	-0.0203	0.0204	14	91988576	0.0723815
0.31544	0.007	0.00852	0.411281	A	G	MRVI1	0.29094	15_101742965	G	A	-0.050539	0.0085763	3.83178e-09	15_101742965	G	A	0.6906	0.0356	0.0219	15	101742965	0.005453
0.26923	-0.0102	0.008961	0.254997	C	A	MRVI1	0.69306	15_85686764	A	C	0.048957	0.0084567	7.13674e-09	15_85686764	C	A	0.6867	-0.0404	0.0211	15	85686764	0.00127568
0.43718	0.003	0.007965	0.706452	C	T	MRVI1	0.5844	16_87231499	T	C	0.08515	0.0078493	2.26464e-27	16_87231499	C	T	0.5761	-0.0004	0.0205	16	87231499	0.965347
0.09534	0.0063	0.013474	0.640104	A	G	MRVI1	0.092402	17_62968339	G	A	0.078707	0.013593	7.09905e-09	17_62968339	G	A	0.9048	0.0102	0.0376	17	62968339	0.57371
0.21763	0.0022	0.009791	0.822212	A	C	MRVI1	0.19702	18_60881155	C	A	0.058781	0.0098335	2.28718e-09	18_60881155	C	A	0.8048	0.0217	0.027	18	60881155	0.136718
0.35883	0.0008	0.008329	0.923479	C	T	MRVI1	0.31562	1_180905694	T	C	-0.052161	0.0083577	4.39744e-10	1_180905694	C	T	0.3164	-0.0124	0.0226	1	180905694	0.289489
0.39528	0.0123	0.008074	0.127662	C	T	MRVI1	0.3791	1_43843000	T	C	0.049038	0.0079847	8.26609e-10	1_43843000	C	T	0.3735	0.0009	0.0201	1	43843000	0.918604
0.25315	-0.0019	0.009103	0.834668	G	C	MRVI1	0.31584	22_38138379	C	G	0.056981	0.0083385	8.43335e-12	22_38138379	G	C	0.3358	-0.0056	0.0214	22	38138379	0.588275
0.14106	0.0324	0.011305	0.004158	G	A	MRVI1	0.15197	2_19184217	A	G	0.075583	0.010842	3.1989e-12	2_19184217	G	A	0.1591	0.0154	0.0289	2	19184217	0.301854
0.37676	-0.0052	0.00825	0.528506	A	G	MRVI1	0.38273	3_190656524	G	A	-0.087735	0.0079922	5.47016e-28	3_190656524	G	A	0.6293	-0.0474	0.0207	3	190656524	0.00015604
0.22937	-0.0034	0.009596	0.723108	C	A	MRVI1	0.18323	4_169724673	A	C	0.062571	0.010094	5.75043e-10	4_169724673	C	A	0.1974	0.0028	0.0251	4	169724673	0.807452
0.48139	-0.001	0.008346	0.90463	T	C	MRVI1	0.52605	5_2387550	C	T	0.04616	0.007846	4.06256e-09	5_2387550	C	T	0.49	-0.0065	0.0212	5	2387550	0.531734
0.41403	-0.0125	0.008045	0.120243	A	C	MRVI1	0.42548	5_2493280	C	A	-0.043225	0.007841	3.55959e-08	5_2493280	C	A	0.5728	-0.0229	0.0202	5	2493280	0.0442962
0.11385	0.0039	0.012754	0.759775	G	A	MRVI1	0.14516	6_136228219	A	G	0.061466	0.011042	2.61999e-08	6_136228219	G	A	0.1377	-0.0069	0.0295	6	136228219	0.62277
0.35772	-0.0076	0.008282	0.358786	G	T	MRVI1	0.35135	7_134388544	T	G	-0.048269	0.008173	3.54079e-09	7_134388544	G	T	0.3472	0.0198	0.0223	7	134388544	0.105285
0.27598	-0.0046	0.008951	0.607314	C	G	MRVI1	0.30098	7_2783815	G	C	0.077857	0.0085016	5.5847e-20	7_2783815	G	C	0.7073	0.0147	0.0219	7	2783815	0.204384
0.24381	-0.0179	0.009171	0.050949	C	T	MRVI1	0.21138	9_113662374	T	C	-0.070071	0.00947	1.40281e-13	9_113662374	C	T	0.211	-0.0166	0.0246	9	113662374	0.202233
0.03167	0.0289	0.022417	0.197336	T	C	MRVI1	0.043572	9_114063446	C	T	0.10682	0.018962	1.77951e-08	9_114063446	C	T	0.9475	-0.049	0.0471	9	114063446	0.0619468
s.stroke_dc_MRVI1_1618
eaf.X	beta.X	se.X	pval.X	other_allele.X	effect_allele.X	id.X	eaf.M	SNP_37	effect_allele.M	other_allele.M	beta.M	se.M	pval.M	SNP	other_allele.Y	effect_allele.Y	eaf.Y	beta.Y	se.Y	chr37.Y	pos37.Y	pval.Y
0.34754	0.0012	0.008379	0.886117	G	A	MRVI1	0.36124	10_105634895	A	G	-0.061429	0.0083219	1.60325e-13	10_105634895	G	A	0.3474	-0.0693	0.0211	10	105634895	1.30899e-07
0.43749	-0.0034	0.007926	0.667938	G	A	MRVI1	0.51814	10_18654871	A	G	0.059272	0.0079755	1.09901e-13	10_18654871	G	A	0.5316	0.0251	0.0199	10	18654871	0.0263689
0.27857	0.0981	0.008876	2.15e-28	G	T	MRVI1	0.28883	11_10664033	T	G	-0.054681	0.0088262	5.88844e-10	11_10664033	G	T	0.2897	-0.0699	0.0221	11	10664033	3.26768e-07
0.11304	-0.0037	0.012536	0.767877	G	A	MRVI1	0.13198	11_44636833	A	G	0.098679	0.011792	6.06736e-17	11_44636833	G	A	0.1344	-0.0098	0.0311	11	44636833	0.519095
0.1904	0.0105	0.01005	0.296139	G	A	MRVI1	0.82659	12_20755963	A	G	0.061784	0.010506	4.12952e-09	12_20755963	G	A	0.8267	0.0199	0.0268	12	20755963	0.165454
0.08085	0.0272	0.01443	0.059427	G	T	MRVI1	0.087627	13_110802123	T	G	-0.084392	0.014138	2.41046e-09	13_110802123	G	T	0.0908	-0.1101	0.0401	13	110802123	7.54485e-06
0.28611	0.0153	0.008784	0.081528	G	A	MRVI1	0.27942	13_111040681	A	G	0.053443	0.0089752	2.63572e-09	13_111040681	G	A	0.2903	0.0974	0.0216	13	111040681	1.20146e-12
0.11562	-0.0086	0.01243	0.489006	T	C	MRVI1	0.16059	17_42947314	C	T	-0.065634	0.010893	1.70687e-09	17_42947314	C	T	0.8354	-0.0316	0.0261	17	42947314	0.0324015
0.24212	0.0151	0.00928	0.103688	G	A	MRVI1	0.25902	22_45728370	A	G	-0.052314	0.0090967	8.9619e-09	22_45728370	G	A	0.2681	0.0125	0.0234	22	45728370	0.30092
0.11629	0.0036	0.012291	0.769605	T	C	MRVI1	0.8721	2_203880992	C	T	0.092101	0.01195	1.3213e-14	2_203880992	C	T	0.1274	-0.1471	0.0309	2	203880992	6.84307e-14
0.22325	-0.0041	0.009558	0.667956	G	C	MRVI1	0.21051	2_232054897	C	G	0.059985	0.0098328	1.06979e-09	2_232054897	G	C	0.2326	0.0299	0.0239	2	232054897	0.0280166
0.30928	0.0002	0.008212	0.980569	T	C	MRVI1	0.65466	3_13835087	C	T	0.052919	0.0084435	3.71706e-10	3_13835087	C	T	0.3439	-0.0146	0.0215	3	13835087	0.201209
0.4822	-0.0001	0.012484	0.993609	G	A	MRVI1	0.40853	5_121518309	A	G	0.050414	0.0081362	5.85464e-10	5_121518309	G	A	0.4269	0.0632	0.0223	5	121518309	4.09857e-06
0.18891	-0.0131	0.010163	0.197403	T	G	MRVI1	0.19397	5_82861400	G	T	0.070028	0.010103	4.2462e-12	5_82861400	G	T	0.7989	0.015	0.0249	5	82861400	0.249074
s.stroke_dc_MRVI1_1619
eaf.X	beta.X	se.X	pval.X	other_allele.X	effect_allele.X	id.X	eaf.M	SNP_37	effect_allele.M	other_allele.M	beta.M	se.M	pval.M	SNP	other_allele.Y	effect_allele.Y	eaf.Y	beta.Y	se.Y	chr37.Y	pos37.Y	pval.Y
0.34754	0.0012	0.008379	0.886117	A	T	MRVI1	0.36124	10_105634896	T	A	-0.055686	0.0083232	2.26464e-11	10_105634896	T	A	0.6561	0.0739	0.0211	10	105634896	2.1094e-08
0.46099	-0.0093	0.007945	0.241765	A	G	MRVI1	0.49234	10_18651860	G	A	0.061432	0.0079689	1.30617e-14	10_18651860	G	A	0.4941	-0.0356	0.0208	10	18651860	0.00362016
0.27656	0.1008	0.008891	8.632e-30	C	T	MRVI1	0.28789	11_10664901	T	C	-0.056058	0.0088227	2.12961e-10	11_10664901	C	T	0.291	-0.0733	0.0221	11	10664901	9.72735e-08
0.11304	-0.0037	0.012536	0.767877	G	A	MRVI1	0.13198	11_44636833	A	G	0.10913	0.011789	2.22844e-20	11_44636833	G	A	0.1344	-0.0098	0.0311	11	44636833	0.519095
0.1904	0.0105	0.01005	0.296139	G	A	MRVI1	0.82659	12_20755963	A	G	0.062755	0.010506	2.3518e-09	12_20755963	G	A	0.8267	0.0199	0.0268	12	20755963	0.165454
0.08085	0.0272	0.01443	0.059427	G	T	MRVI1	0.087627	13_110802123	T	G	-0.092707	0.014136	5.5335e-11	13_110802123	G	T	0.0908	-0.1101	0.0401	13	110802123	7.54485e-06
0.30005	-0.014	0.00868	0.106767	A	C	MRVI1	0.69983	13_111040798	C	A	-0.052123	0.0087995	3.18566e-09	13_111040798	C	A	0.3104	0.1025	0.0218	13	111040798	1.43352e-13
0.11562	-0.0086	0.01243	0.489006	T	C	MRVI1	0.16059	17_42947314	C	T	-0.068971	0.010892	2.45245e-10	17_42947314	C	T	0.8354	-0.0316	0.0261	17	42947314	0.0324015
0.31062	0.0036	0.00853	0.67299	C	G	MRVI1	0.70864	17_57895941	G	C	0.048914	0.0087684	2.44681e-08	17_57895941	G	C	0.2954	-0.0447	0.0223	17	57895941	0.00078344
0.40586	-0.0083	0.008078	0.30419	A	G	MRVI1	0.54878	1_234738875	G	A	0.054545	0.0080998	1.6788e-11	1_234738875	G	A	0.4461	-0.0385	0.0206	1	234738875	0.00164065
0.22763	-0.0243	0.009508	0.010596	A	G	MRVI1	0.2215	1_65303338	G	A	-0.0595	0.009662	7.44732e-10	1_65303338	G	A	0.7527	-0.0061	0.0229	1	65303338	0.58334
0.11629	0.0036	0.012291	0.769605	T	C	MRVI1	0.8721	2_203880992	C	T	0.091342	0.01195	2.1677e-14	2_203880992	C	T	0.1274	-0.1471	0.0309	2	203880992	6.84307e-14
0.22325	-0.0041	0.009558	0.667956	G	C	MRVI1	0.21051	2_232054897	C	G	0.054563	0.0098338	2.90536e-08	2_232054897	G	C	0.2326	0.0299	0.0239	2	232054897	0.0280166
0.31123	-0.0005	0.008523	0.95322	C	A	MRVI1	0.6447	3_13831304	A	C	0.048806	0.008466	8.24518e-09	3_13831304	C	A	0.6473	0.0272	0.0217	3	13831304	0.0278948
0.11568	0.0044	0.012566	0.726216	T	C	MRVI1	0.17174	5_121522316	C	T	-0.058483	0.010568	3.15283e-08	5_121522316	C	T	0.8393	0.0963	0.0286	5	121522316	6.17446e-08
0.18891	-0.0131	0.010163	0.197403	T	G	MRVI1	0.19397	5_82861400	G	T	0.080035	0.010101	2.38232e-15	5_82861400	G	T	0.7989	0.015	0.0249	5	82861400	0.249074
0.23046	0.0003	0.008725	0.972572	A	G	MRVI1	0.19873	6_38437538	G	A	-0.056581	0.010018	1.63908e-08	6_38437538	G	A	0.7896	-0.0038	0.0245	6	38437538	0.740348
0.17946	-0.0112	0.010339	0.278675	T	C	MRVI1	0.18921	6_73568316	C	T	0.059397	0.010254	6.9952e-09	6_73568316	C	T	0.7925	-0.0308	0.0248	6	73568316	0.0286915
s.stroke_dc_MRVI1_1644
eaf.X	beta.X	se.X	pval.X	other_allele.X	effect_allele.X	id.X	eaf.M	SNP_37	effect_allele.M	other_allele.M	beta.M	se.M	pval.M	SNP	other_allele.Y	effect_allele.Y	eaf.Y	beta.Y	se.Y	chr37.Y	pos37.Y	pval.Y
0.31383	0.004	0.008563	0.640401	A	C	MRVI1	0.31473	10_105617908	C	A	-0.058318	0.008619	1.34586e-11	10_105617908	C	A	0.6944	0.068	0.0221	10	105617908	6.88627e-07
0.46099	-0.0093	0.007945	0.241765	A	G	MRVI1	0.49234	10_18651860	G	A	0.04524	0.0079723	1.40217e-08	10_18651860	G	A	0.4941	-0.0356	0.0208	10	18651860	0.00362016
0.34732	-0.1086	0.008302	4.206e-39	A	G	MRVI1	0.68173	11_10667275	G	A	0.063289	0.0085667	1.53109e-13	11_10667275	G	A	0.3301	-0.0662	0.021	11	10667275	3.92307e-07
0.11304	-0.0037	0.012536	0.767877	G	A	MRVI1	0.13198	11_44636833	A	G	0.064515	0.011799	4.59092e-08	11_44636833	G	A	0.1344	-0.0098	0.0311	11	44636833	0.519095
0.30005	-0.014	0.00868	0.106767	A	C	MRVI1	0.69983	13_111040798	C	A	-0.052268	0.0087995	2.88204e-09	13_111040798	C	A	0.3104	0.1025	0.0218	13	111040798	1.43352e-13
0.09577	-0.0134	0.013411	0.317711	T	C	MRVI1	0.14478	17_43036517	C	T	-0.069407	0.011393	1.12538e-09	17_43036517	C	T	0.8529	-0.0264	0.0281	17	43036517	0.0875277
0.40566	0.0069	0.008075	0.392851	A	G	MRVI1	0.41645	5_82789647	G	A	0.047397	0.0082457	9.11171e-09	5_82789647	G	A	0.5949	0.0273	0.0212	5	82789647	0.0237382
0.19713	-0.0169	0.010037	0.092217	T	C	MRVI1	0.20235	5_82857870	C	T	0.065996	0.0099784	3.80189e-11	5_82857870	C	T	0.788	0.0309	0.0246	5	82857870	0.0270809
s.stroke_dc_MRVI1_1645
eaf.X	beta.X	se.X	pval.X	other_allele.X	effect_allele.X	id.X	eaf.M	SNP_37	effect_allele.M	other_allele.M	beta.M	se.M	pval.M	SNP	other_allele.Y	effect_allele.Y	eaf.Y	beta.Y	se.Y	chr37.Y	pos37.Y	pval.Y
0.46099	-0.0093	0.007945	0.241765	A	G	MRVI1	0.49234	10_18651860	G	A	0.046846	0.0079721	4.23936e-09	10_18651860	G	A	0.4941	-0.0356	0.0208	10	18651860	0.00362016
0.34732	-0.1086	0.008302	4.206e-39	A	G	MRVI1	0.68173	11_10667275	G	A	0.052447	0.008569	9.43409e-10	11_10667275	G	A	0.3301	-0.0662	0.021	11	10667275	3.92307e-07
0.43432	0.0068	0.007969	0.393483	C	T	MRVI1	0.44397	16_87237568	T	C	0.057739	0.0081413	1.34896e-12	16_87237568	C	T	0.4287	-0.0022	0.0224	16	87237568	0.826346
0.11862	0.0004	0.012106	0.973642	C	G	MRVI1	0.13502	2_203664929	G	C	-0.072936	0.011745	5.37155e-10	2_203664929	G	C	0.8626	0.1294	0.0296	2	203664929	5.3512e-12
0.19713	-0.0169	0.010037	0.092217	T	C	MRVI1	0.20235	5_82857870	C	T	0.064734	0.0099787	8.87156e-11	5_82857870	C	T	0.788	0.0309	0.0246	5	82857870	0.0270809
0.34777	-0.021	0.008332	0.011725	C	G	MRVI1	0.40449	6_151021978	G	C	0.063496	0.0081495	6.82339e-15	6_151021978	G	C	0.5895	-0.0055	0.0205	6	151021978	0.577247
s.stroke_dc_MRVI1_1740
eaf.X	beta.X	se.X	pval.X	other_allele.X	effect_allele.X	id.X	eaf.M	SNP_37	effect_allele.M	other_allele.M	beta.M	se.M	pval.M	SNP	other_allele.Y	effect_allele.Y	eaf.Y	beta.Y	se.Y	chr37.Y	pos37.Y	pval.Y
0.42059	0.0077	0.008031	0.33769	C	T	MRVI1	0.47361	10_18641841	T	C	-0.046734	0.008	5.21795e-09	10_18641841	C	T	0.4644	-0.0102	0.02	10	18641841	0.321619
0.3447	-0.1095	0.008316	1.34e-39	T	C	MRVI1	0.68786	11_10669228	C	T	0.058562	0.0086065	1.03276e-11	11_10669228	C	T	0.3227	-0.0641	0.0217	11	10669228	1.70357e-06
0.29985	0.0135	0.008674	0.119622	A	G	MRVI1	0.29545	13_111043309	G	A	0.052955	0.0088505	2.21157e-09	13_111043309	G	A	0.6966	-0.0968	0.0217	13	111043309	1.91216e-12
0.43432	0.0068	0.007969	0.393483	C	T	MRVI1	0.44397	16_87237568	T	C	0.047708	0.0081434	4.71846e-09	16_87237568	C	T	0.4287	-0.0022	0.0224	16	87237568	0.826346
0.12365	-0.0119	0.012054	0.323543	C	A	MRVI1	0.18553	17_43008905	A	C	-0.058123	0.010236	1.37214e-08	17_43008905	C	A	0.19	0.0036	0.0249	17	43008905	0.754604
0.4078	0.0124	0.008082	0.124942	A	C	MRVI1	0.45075	2_164999883	C	A	-0.043797	0.0080321	4.99804e-08	2_164999883	C	A	0.5626	0.0342	0.02	2	164999883	0.0036451
0.0523	0.0019	0.01805	0.916167	G	A	MRVI1	0.069834	2_204367311	A	G	-0.09012	0.01592	1.5209e-08	2_204367311	G	A	0.0675	-0.141	0.0445	2	204367311	3.40243e-07
s.stroke_dc_MRVI1_1741
eaf.X	beta.X	se.X	pval.X	other_allele.X	effect_allele.X	id.X	eaf.M	SNP_37	effect_allele.M	other_allele.M	beta.M	se.M	pval.M	SNP	other_allele.Y	effect_allele.Y	eaf.Y	beta.Y	se.Y	chr37.Y	pos37.Y	pval.Y
0.46099	-0.0093	0.007945	0.241765	A	G	MRVI1	0.49234	10_18651860	G	A	0.046269	0.0079722	6.54636e-09	10_18651860	G	A	0.4941	-0.0356	0.0208	10	18651860	0.00362016
0.34657	-0.1085	0.008298	4.522e-39	A	G	MRVI1	0.68374	11_10675738	G	A	0.05093	0.0085918	3.10384e-09	11_10675738	G	A	0.3298	-0.0673	0.021	11	10675738	2.62656e-07
0.43432	0.0068	0.007969	0.393483	C	T	MRVI1	0.44397	16_87237568	T	C	0.061326	0.0081405	5.06991e-14	16_87237568	C	T	0.4287	-0.0022	0.0224	16	87237568	0.826346
0.17071	0.0134	0.010598	0.206081	T	C	MRVI1	0.21978	17_44865603	C	T	0.085255	0.010197	6.5013e-17	17_44865603	C	T	0.7749	-0.0784	0.0269	17	44865603	2.25853e-06
0.18995	-0.014	0.010195	0.169703	G	T	MRVI1	0.19526	5_82859065	T	G	0.055137	0.010066	4.3401e-08	5_82859065	G	T	0.2016	-0.0264	0.0249	5	82859065	0.0568667
0.26566	-0.0028	0.009123	0.758916	C	T	MRVI1	0.30713	7_2893440	T	C	0.056177	0.0087378	1.30197e-10	7_2893440	C	T	0.3033	-0.0151	0.0214	7	2893440	0.185135
s.stroke_dc_MRVI1_1788
eaf.X	beta.X	se.X	pval.X	other_allele.X	effect_allele.X	id.X	eaf.M	SNP_37	effect_allele.M	other_allele.M	beta.M	se.M	pval.M	SNP	other_allele.Y	effect_allele.Y	eaf.Y	beta.Y	se.Y	chr37.Y	pos37.Y	pval.Y
0.27051	0	0.008058	0.99817	A	G	MRVI1	0.23432	10_18665710	G	A	0.054375	0.0094696	9.44061e-09	10_18665710	G	A	0.7533	-0.052	0.023	10	18665710	0.00017717
0.34732	-0.1086	0.008302	4.206e-39	A	G	MRVI1	0.68173	11_10667275	G	A	0.056404	0.0085682	4.68813e-11	11_10667275	G	A	0.3301	-0.0662	0.021	11	10667275	3.92307e-07
0.46056	-0.0056	0.008035	0.485837	C	T	MRVI1	0.56407	16_87257820	T	C	0.047831	0.0080241	2.53513e-09	16_87257820	C	T	0.5531	0.0187	0.0205	16	87257820	0.0961745
0.17071	0.0134	0.010598	0.206081	T	C	MRVI1	0.21978	17_44865603	C	T	0.087265	0.010197	1.1995e-17	17_44865603	C	T	0.7749	-0.0784	0.0269	17	44865603	2.25853e-06
0.29613	-0.0035	0.008701	0.68749	C	T	MRVI1	0.27343	5_64976687	T	C	-0.049484	0.0090502	4.59304e-08	5_64976687	C	T	0.2723	-0.0318	0.0225	5	64976687	0.0141177
0.40566	0.0069	0.008075	0.392851	A	G	MRVI1	0.41645	5_82789647	G	A	0.046717	0.0082458	1.47843e-08	5_82789647	G	A	0.5949	0.0273	0.0212	5	82789647	0.0237382
0.18891	-0.0131	0.010163	0.197403	T	G	MRVI1	0.19397	5_82861400	G	T	0.062047	0.010105	8.33297e-10	5_82861400	G	T	0.7989	0.015	0.0249	5	82861400	0.249074
s.stroke_dc_NSF_0669
eaf.X	beta.X	se.X	pval.X	other_allele.X	effect_allele.X	id.X	eaf.M	SNP_37	effect_allele.M	other_allele.M	beta.M	se.M	pval.M	SNP	other_allele.Y	effect_allele.Y	eaf.Y	beta.Y	se.Y	chr37.Y	pos37.Y	pval.Y
0.05347	-0.096	0.017295	2.84302e-08	T	C	NSF	0.038212	12_43196782	C	T	0.0053492	0.020692	0.796007	12_43196782	C	T	0.9592	-0.0193	0.0592	12	43196782	0.506158
0.10614	0.008	0.012886	0.534722	G	A	NSF	0.08886	15_39639992	A	G	0.19378	0.013902	4.94311e-44	15_39639992	G	A	0.0916	-0.0497	0.0359	15	39639992	0.0161377
0.19944	0.0011	0.010071	0.913022	T	A	NSF	0.21953	16_89842903	A	T	0.052811	0.009626	4.13714e-08	16_89842903	T	A	0.2315	0.0263	0.0258	16	89842903	0.0660799
0.21466	0.0023	0.009744	0.8134	G	A	NSF	0.20736	17_2564267	A	G	-0.0575	0.0098247	4.88877e-09	17_2564267	G	A	0.2169	0.0348	0.0273	17	2564267	0.0251772
0.11759	0.0078	0.012235	0.523795	A	T	NSF	0.18207	19_32207820	T	A	-0.062491	0.010307	1.34958e-09	19_32207820	T	A	0.8241	-0.0622	0.0276	19	32207820	0.00019503
0.33936	-0.0013	0.008051	0.871729	G	A	NSF	0.32456	19_46121982	A	G	0.049329	0.0084728	5.86678e-09	19_46121982	G	A	0.3238	-0.01	0.022	19	46121982	0.371918
0.22954	-0.0074	0.009403	0.431292	C	T	NSF	0.21997	3_147106319	T	C	-0.097216	0.0095633	3.0761e-24	3_147106319	C	T	0.2198	-0.0095	0.0237	3	147106319	0.420723
0.2549	0.0128	0.009065	0.157955	C	G	NSF	0.26639	5_93091382	G	C	-0.059633	0.008947	2.68534e-11	5_93091382	G	C	0.7463	0.0012	0.0231	5	93091382	0.90375
0.34854	0.0076	0.008296	0.359594	A	G	NSF	0.34831	9_119344656	G	A	-0.04723	0.008307	1.31492e-08	9_119344656	G	A	0.6619	0.0123	0.0207	9	119344656	0.254455
0.23049	0.0114	0.009384	0.224451	A	G	NSF	0.24632	9_76030069	G	A	-0.051794	0.0093019	2.59717e-08	9_76030069	G	A	0.7579	-0.009	0.025	9	76030069	0.466203
s.stroke_dc_NSF_0684
eaf.X	beta.X	se.X	pval.X	other_allele.X	effect_allele.X	id.X	eaf.M	SNP_37	effect_allele.M	other_allele.M	beta.M	se.M	pval.M	SNP	other_allele.Y	effect_allele.Y	eaf.Y	beta.Y	se.Y	chr37.Y	pos37.Y	pval.Y
0.05347	-0.096	0.017295	2.84302e-08	T	C	NSF	0.038212	12_43196782	C	T	-0.019989	0.020691	0.334033	12_43196782	C	T	0.9592	-0.0193	0.0592	12	43196782	0.506158
0.39757	0.0103	0.00806	0.201304	T	C	NSF	0.61408	2_27213937	C	T	0.044792	0.008128	3.59915e-08	2_27213937	C	T	0.421	0.0081	0.0205	2	27213937	0.431381
0.46588	-0.0096	0.007916	0.225219	T	C	NSF	0.50255	5_127787610	C	T	0.049784	0.0079195	3.29382e-10	5_127787610	C	T	0.5293	-0.0364	0.0197	5	127787610	0.00179447
0.46813	0.0071	0.007963	0.372585	A	G	NSF	0.41203	7_117611250	G	A	0.046952	0.0080876	6.48037e-09	7_117611250	G	A	0.5684	-0.0064	0.0202	7	117611250	0.519254
s.stroke_dc_NSF_0695
eaf.X	beta.X	se.X	pval.X	other_allele.X	effect_allele.X	id.X	eaf.M	SNP_37	effect_allele.M	other_allele.M	beta.M	se.M	pval.M	SNP	other_allele.Y	effect_allele.Y	eaf.Y	beta.Y	se.Y	chr37.Y	pos37.Y	pval.Y
0.05347	-0.096	0.017295	2.84302e-08	T	C	NSF	0.038212	12_43196782	C	T	-0.015278	0.020691	0.46031	12_43196782	C	T	0.9592	-0.0193	0.0592	12	43196782	0.506158
0.26048	-0.0054	0.00898	0.547599	T	C	NSF	0.25458	15_55983271	C	T	0.050509	0.0091462	3.36899e-08	15_55983271	C	T	0.7391	0.0082	0.0226	15	55983271	0.466352
0.31259	-0.0109	0.008494	0.199408	G	A	NSF	0.35873	17_47082775	A	G	0.046193	0.0082236	1.95749e-08	17_47082775	G	A	0.3443	0.0132	0.0208	17	47082775	0.226502
s.stroke_dc_NSF_1047
eaf.X	beta.X	se.X	pval.X	other_allele.X	effect_allele.X	id.X	eaf.M	SNP_37	effect_allele.M	other_allele.M	beta.M	se.M	pval.M	SNP	other_allele.Y	effect_allele.Y	eaf.Y	beta.Y	se.Y	chr37.Y	pos37.Y	pval.Y
0.05347	-0.096	0.017295	2.84302e-08	T	C	NSF	0.038212	12_43196782	C	T	-0.0094498	0.020692	0.647888	12_43196782	C	T	0.9592	-0.0193	0.0592	12	43196782	0.506158
0.40821	0.0141	0.008057	0.080121	A	G	NSF	0.42678	13_111087563	G	A	0.047336	0.0080196	3.61493e-09	13_111087563	G	A	0.5813	0.0292	0.0202	13	111087563	0.0123256
0.30956	0.0021	0.009321	0.821741	G	A	NSF	0.3104	16_70193486	A	G	-0.070335	0.0098145	7.87046e-13	16_70193486	G	A	0.3143	-0.003	0.0306	16	70193486	0.828828
0.36241	0.0047	0.008347	0.573396	G	C	NSF	0.62493	17_2591940	C	G	0.049077	0.0081886	2.07778e-09	17_2591940	G	C	0.621	0.0209	0.022	17	2591940	0.0838572
0.45671	0.0118	0.007939	0.137192	C	T	NSF	0.46916	19_36199020	T	C	0.053111	0.0078965	1.77419e-11	19_36199020	C	T	0.4734	-0.0119	0.0202	19	36199020	0.257972
0.33936	-0.0013	0.008051	0.871729	G	A	NSF	0.32456	19_46121982	A	G	-0.052539	0.0084722	5.66631e-10	19_46121982	G	A	0.3238	-0.01	0.022	19	46121982	0.371918
0.07754	-0.0358	0.014665	0.014639	T	C	NSF	0.097973	1_39910684	C	T	-0.078681	0.013234	2.7874e-09	1_39910684	C	T	0.91	0.0049	0.0358	1	39910684	0.765448
0.41	-0.0003	0.00785	0.969516	C	T	NSF	0.57968	3_13835007	T	C	-0.045166	0.0080327	1.89452e-08	3_13835007	C	T	0.5733	0.0031	0.0208	3	13835007	0.747945
0.28688	0.0007	0.008868	0.937084	C	T	NSF	0.27843	4_121679810	T	C	0.056932	0.0088736	1.41938e-10	4_121679810	C	T	0.2824	0.0303	0.022	4	121679810	0.0166099
0.17639	0.0103	0.010431	0.323429	T	C	NSF	0.1672	7_151498679	C	T	0.059193	0.010781	4.0411e-08	7_151498679	C	T	0.8385	-0.0217	0.0315	7	151498679	0.194306
0.10014	0.0043	0.013073	0.742206	C	T	NSF	0.10367	7_54941328	T	C	-0.073151	0.013025	1.96925e-08	7_54941328	C	T	0.113	0.0105	0.0325	7	54941328	0.510555
0.08825	-0.0171	0.01382	0.215965	T	A	NSF	0.081402	8_26189223	A	T	0.085416	0.014609	5.05825e-09	8_26189223	T	A	0.0758	-0.0691	0.0391	8	26189223	0.00271625
0.40501	-0.004	0.007912	0.613158	G	A	NSF	0.62229	8_8219182	A	G	0.046123	0.0082441	2.22946e-08	8_8219182	G	A	0.6199	-0.037	0.0206	8	8219182	0.0024306
0.24849	-0.0108	0.009089	0.234714	A	T	NSF	0.21971	9_113651161	T	A	-0.052508	0.0095763	4.21114e-08	9_113651161	T	A	0.7793	0.0125	0.0242	9	113651161	0.313556
s.stroke_dc_PTHLH_0001
eaf.X	beta.X	se.X	pval.X	other_allele.X	effect_allele.X	id.X	eaf.M	SNP_37	effect_allele.M	other_allele.M	beta.M	se.M	pval.M	SNP	other_allele.Y	effect_allele.Y	eaf.Y	beta.Y	se.Y	chr37.Y	pos37.Y	pval.Y
0.59989	-0.0988	0.008064	1.65006e-34	C	T	PTHLH	0.61517	1_196664651	T	C	0.0096101	0.0080178	0.230696	1_196664651	C	T	0.616	-0.0072	0.0201	1	196664651	0.469349
0.60153	-0.0444	0.008059	3.60604e-08	A	G	PTHLH	0.54078	3_165505177	G	A	0.012264	0.0077784	0.114874	3_165505177	G	A	0.4531	0.0206	0.0204	3	165505177	0.0690378
0.46132	-0.0518	0.007938	6.79204e-11	G	A	PTHLH	0.43657	12_28126392	A	G	-0.0033804	0.0079395	0.670286	12_28126392	G	A	0.4519	0.0147	0.0201	12	28126392	0.17049
0.27057	0.1225	0.008925	7.17629e-43	C	A	PTHLH	0.25083	12_28291334	A	C	0.056255	0.0089326	3.05844e-10	12_28291334	C	A	0.2614	0.0035	0.0222	12	28291334	0.734726
0.26577	0.0688	0.008936	1.36994e-14	C	G	PTHLH	0.2478	12_29066311	G	C	0.0085133	0.0090551	0.347136	12_29066311	G	C	0.752	0.0255	0.025	12	29066311	0.0668748
0.14348	-0.0777	0.01132	6.70348e-12	A	G	PTHLH	0.14372	12_29111136	G	A	0.0039122	0.011106	0.724636	12_29111136	G	A	0.8569	-0.0194	0.0295	12	29111136	0.212635
0.38901	0.0969	0.00805	2.2532e-33	T	C	PTHLH	0.32338	22_17669306	C	T	-0.0030277	0.0083095	0.715583	22_17669306	C	T	0.6614	-0.006	0.0231	22	17669306	0.58657
0.09337	0.0052	0.0135	0.700107	C	T	PTHLH	0.024974	10_104427825	A	C	-0.084653	0.014362	3.79577e-09	10_104427825	C	T	0.0952	-0.0195	0.0368	10	104427825	0.304315
0.09337	0.0052	0.0135	0.700107	C	T	PTHLH	0.024974	10_104427825	T	C	-0.084653	0.014362	3.79577e-09	10_104427825	C	T	0.0952	-0.0195	0.0368	10	104427825	0.304315
0.1063	0.0005	0.014091	0.971694	C	T	PTHLH	0.081451	10_104449444	T	C	-0.088192	0.014436	1.01391e-09	10_104449444	C	T	0.096	-0.0142	0.0335	10	104449444	0.400271
0.25559	0.1069	0.009091	6.392e-32	T	G	PTHLH	0.22961	12_28254212	G	T	0.06053	0.0092138	5.12861e-11	12_28254212	G	T	0.7596	0.0113	0.0232	12	28254212	0.341594
0.48294	-0.0084	0.008003	0.29389	C	T	PTHLH	0.48947	13_40744582	T	C	-0.043548	0.007795	2.33238e-08	13_40744582	C	T	0.477	-0.0238	0.0196	13	40744582	0.0318418
0.24873	-0.0035	0.00907	0.699593	G	C	PTHLH	0.0016106	15_85638636	C	G	0.047637	0.0086474	3.63831e-08	15_85638636	G	C	0.2894	0.0487	0.0221	15	85638636	0.00025858
0.26629	0.0057	0.008963	0.524828	C	A	PTHLH	0.69328	15_85673176	A	C	-0.050534	0.0084566	2.31473e-09	15_85673176	C	A	0.6859	-0.045	0.021	15	85673176	0.00037532
0.24392	-0.0011	0.009005	0.902777	C	T	PTHLH	0.23316	16_88059144	T	C	0.054191	0.0091972	3.85035e-09	16_88059144	C	T	0.242	-0.0046	0.0234	16	88059144	0.675226
0.34731	0.0015	0.00822	0.855213	C	T	PTHLH	0.35876	17_68090207	T	C	-0.044928	0.0080751	2.66073e-08	17_68090207	C	T	0.3506	0.0104	0.0211	17	68090207	0.335232
0.42615	-0.0113	0.008072	0.161558	T	C	PTHLH	0.55971	3_196905773	C	T	0.045466	0.0077704	4.9272e-09	3_196905773	C	T	0.4506	0.0214	0.02	3	196905773	0.0550639
0.48416	-0.0021	0.007961	0.791933	C	A	PTHLH	0.50141	3_39492246	A	C	0.048409	0.0077685	4.67735e-10	3_39492246	C	A	0.4989	-0.0233	0.0196	3	39492246	0.035701
0.48739	0.0103	0.007895	0.192003	T	C	PTHLH	0.5187	5_72386729	C	T	-0.04452	0.0077597	9.70063e-09	5_72386729	C	T	0.4703	0.0214	0.0199	5	72386729	0.054219
0.36566	-0.0033	0.008141	0.685201	G	T	PTHLH	0.44812	7_120984041	T	G	0.083905	0.0077665	3.68129e-27	7_120984041	G	T	0.4509	-0.0058	0.0199	7	120984041	0.545526
0.40909	-0.0065	0.008031	0.418283	G	A	PTHLH	0.42913	8_119976256	A	G	-0.047396	0.007845	1.54312e-09	8_119976256	G	A	0.4387	-0.0082	0.0196	8	119976256	0.406886
s.stroke_dc_PTHLH_0007
eaf.X	beta.X	se.X	pval.X	other_allele.X	effect_allele.X	id.X	eaf.M	SNP_37	effect_allele.M	other_allele.M	beta.M	se.M	pval.M	SNP	other_allele.Y	effect_allele.Y	eaf.Y	beta.Y	se.Y	chr37.Y	pos37.Y	pval.Y
0.59989	-0.0988	0.008064	1.65006e-34	C	T	PTHLH	0.61517	1_196664651	T	C	-0.0015282	0.008018	0.848846	1_196664651	C	T	0.616	-0.0072	0.0201	1	196664651	0.469349
0.60153	-0.0444	0.008059	3.60604e-08	A	G	PTHLH	0.54078	3_165505177	G	A	-0.0001101	0.0077786	0.988703	3_165505177	G	A	0.4531	0.0206	0.0204	3	165505177	0.0690378
0.46132	-0.0518	0.007938	6.79204e-11	G	A	PTHLH	0.43657	12_28126392	A	G	0.00019151	0.0079395	0.980756	12_28126392	G	A	0.4519	0.0147	0.0201	12	28126392	0.17049
0.27057	0.1225	0.008925	7.17629e-43	C	A	PTHLH	0.25083	12_28291334	A	C	0.055196	0.0089328	6.52229e-10	12_28291334	C	A	0.2614	0.0035	0.0222	12	28291334	0.734726
0.26577	0.0688	0.008936	1.36994e-14	C	G	PTHLH	0.2478	12_29066311	G	C	0.0029755	0.0090552	0.742455	12_29066311	G	C	0.752	0.0255	0.025	12	29066311	0.0668748
0.14348	-0.0777	0.01132	6.70348e-12	A	G	PTHLH	0.14372	12_29111136	G	A	0.0054745	0.011106	0.622057	12_29111136	G	A	0.8569	-0.0194	0.0295	12	29111136	0.212635
0.38901	0.0969	0.00805	2.2532e-33	T	C	PTHLH	0.32338	22_17669306	C	T	-0.019102	0.0083088	0.021508	22_17669306	C	T	0.6614	-0.006	0.0231	22	17669306	0.58657
0.28204	-0.0036	0.008776	0.681667	T	C	PTHLH	0.69653	11_1482851	C	T	-0.048495	0.008442	9.29822e-09	11_1482851	C	T	0.3142	0.0162	0.0227	11	1482851	0.17977
0.23113	0.1132	0.009435	3.661e-33	T	C	PTHLH	0.22841	12_28469111	C	T	0.061367	0.0092226	2.89734e-11	12_28469111	C	T	0.7606	-0.0015	0.0232	12	28469111	0.887524
0.23235	0.0103	0.009452	0.275859	T	C	PTHLH	0.18604	13_43106514	C	T	-0.055506	0.010051	3.36512e-08	13_43106514	C	T	0.8134	0.0229	0.0263	13	43106514	0.110445
0.28706	0.0106	0.008767	0.226656	A	C	PTHLH	0.67274	14_75228647	C	A	0.045674	0.0082669	3.322e-08	14_75228647	C	A	0.3294	-0.0217	0.021	14	75228647	0.063195
0.40754	0.0063	0.008135	0.438702	A	G	PTHLH	0.62521	17_42507346	G	A	-0.044339	0.008009	3.1153e-08	17_42507346	G	A	0.3829	-0.0477	0.0211	17	42507346	0.00018491
0.34133	0.0036	0.008353	0.666474	T	C	PTHLH	0.35335	17_68075324	C	T	-0.054323	0.0081223	2.29615e-11	17_68075324	C	T	0.6529	-0.0094	0.0207	17	68075324	0.371523
0.2323	-0.0213	0.009329	0.022416	A	G	PTHLH	0.23934	19_7167715	G	A	-0.05447	0.0091312	2.46604e-09	19_7167715	G	A	0.756	-0.039	0.0227	19	7167715	0.00356581
0.30618	-0.0223	0.008574	0.009296	C	T	PTHLH	0.69763	1_180975865	T	C	0.054984	0.0084213	6.71429e-11	1_180975865	C	T	0.6859	-0.0251	0.0218	1	180975865	0.0409359
0.32274	-0.0226	0.0085	0.007842	A	G	PTHLH	0.67793	1_181016529	G	A	0.058306	0.0084487	5.24807e-12	1_181016529	G	A	0.3334	0.0111	0.0228	1	181016529	0.342096
0.47957	0.0059	0.007895	0.454856	A	G	PTHLH	0.52995	20_25219852	G	A	-0.047784	0.0077593	7.43704e-10	20_25219852	G	A	0.4581	-0.0001	0.0206	20	25219852	0.990585
0.29116	-0.0144	0.008753	0.099926	C	T	PTHLH	0.28339	20_61154871	T	C	-0.048842	0.008697	1.97151e-08	20_61154871	C	T	0.2922	0.0434	0.0245	20	61154871	0.00264516
0.2985	-0.0089	0.008606	0.301087	A	T	PTHLH	0.25201	22_30236444	T	A	-0.050295	0.0089499	1.9293e-08	22_30236444	T	A	0.7462	0.0406	0.0227	22	30236444	0.00243978
0.32005	0.0153	0.008505	0.072015	C	G	PTHLH	0.62685	22_38452254	G	C	-0.062882	0.0079888	3.6141e-15	22_38452254	G	C	0.3782	-0.0429	0.0212	22	38452254	0.00069011
0.20487	-0.0076	0.009702	0.433405	G	T	PTHLH	0.18392	2_33752152	T	G	0.055827	0.010011	2.47229e-08	2_33752152	G	T	0.1854	0.0009	0.0257	2	33752152	0.938476
0.1959	-0.0197	0.009931	0.047286	C	T	PTHLH	0.2212	3_69898414	T	C	0.066529	0.0093924	1.43549e-12	3_69898414	C	T	0.2118	0.0407	0.0243	3	69898414	0.00439179
0.40566	0.0052	0.008057	0.518686	A	G	PTHLH	0.41645	5_82789647	G	A	0.058399	0.0080126	3.20627e-13	5_82789647	G	A	0.5949	0.0273	0.0212	5	82789647	0.0237382
0.31413	0.0126	0.008553	0.140712	C	T	PTHLH	0.68322	5_82856519	T	C	-0.052276	0.0083227	3.40095e-10	5_82856519	C	T	0.6754	0.0042	0.0213	5	82856519	0.676886
0.34255	-0.0051	0.008386	0.54306	C	G	PTHLH	0.35317	6_45439307	G	C	0.057273	0.0082454	3.82825e-12	6_45439307	G	C	0.6616	-0.0307	0.0209	6	45439307	0.0111343
0.08058	0.0051	0.014501	0.72506	C	T	PTHLH	0.092444	7_54920906	T	C	0.093292	0.013415	3.60579e-12	7_54920906	C	T	0.1029	0.009	0.0339	7	54920906	0.581644
s.stroke_dc_PTHLH_0078
eaf.X	beta.X	se.X	pval.X	other_allele.X	effect_allele.X	id.X	eaf.M	SNP_37	effect_allele.M	other_allele.M	beta.M	se.M	pval.M	SNP	other_allele.Y	effect_allele.Y	eaf.Y	beta.Y	se.Y	chr37.Y	pos37.Y	pval.Y
0.59989	-0.0988	0.008064	1.65006e-34	C	T	PTHLH	0.61517	1_196664651	T	C	-0.0074583	0.0080183	0.35229	1_196664651	C	T	0.616	-0.0072	0.0201	1	196664651	0.469349
0.60153	-0.0444	0.008059	3.60604e-08	A	G	PTHLH	0.54078	3_165505177	G	A	0.0024065	0.0077792	0.757059	3_165505177	G	A	0.4531	0.0206	0.0204	3	165505177	0.0690378
0.46132	-0.0518	0.007938	6.79204e-11	G	A	PTHLH	0.43657	12_28126392	A	G	0.0011928	0.0079401	0.880584	12_28126392	G	A	0.4519	0.0147	0.0201	12	28126392	0.17049
0.27057	0.1225	0.008925	7.17629e-43	C	A	PTHLH	0.25083	12_28291334	A	C	0.064345	0.0089314	5.95662e-13	12_28291334	C	A	0.2614	0.0035	0.0222	12	28291334	0.734726
0.26577	0.0688	0.008936	1.36994e-14	C	G	PTHLH	0.2478	12_29066311	G	C	-0.0045019	0.0090557	0.619099	12_29066311	G	C	0.752	0.0255	0.025	12	29066311	0.0668748
0.14348	-0.0777	0.01132	6.70348e-12	A	G	PTHLH	0.14372	12_29111136	G	A	0.018634	0.011108	0.0934329	12_29111136	G	A	0.8569	-0.0194	0.0295	12	29111136	0.212635
0.38901	0.0969	0.00805	2.2532e-33	T	C	PTHLH	0.32338	22_17669306	C	T	-0.0054427	0.0083103	0.512519	22_17669306	C	T	0.6614	-0.006	0.0231	22	17669306	0.58657
0.24236	-0.0011	0.009437	0.907205	C	T	PTHLH	0.22524	10_50376394	T	C	-0.058314	0.0093066	3.75232e-10	10_50376394	C	T	0.2197	0.0254	0.0236	10	50376394	0.0543963
0.47151	0.0058	0.007905	0.46311	C	A	PTHLH	0.51183	12_66359752	A	C	-0.043042	0.0077882	3.29079e-08	12_66359752	C	A	0.5141	-0.0026	0.0207	12	66359752	0.785387
0.24568	-0.0035	0.009126	0.701334	G	A	PTHLH	0.2452	15_55968539	A	G	0.076095	0.0090456	4.1783e-17	15_55968539	G	A	0.2504	-0.0237	0.0229	15	55968539	0.0623294
0.29354	-0.0067	0.008678	0.440077	A	G	PTHLH	0.71196	15_84361518	G	A	0.053244	0.0085757	5.4063e-10	15_84361518	G	A	0.2912	-0.0301	0.0215	15	84361518	0.0152162
0.48774	-0.0069	0.007953	0.385595	C	T	PTHLH	0.44734	17_27948844	T	C	0.052149	0.0078402	2.94442e-11	17_27948844	C	T	0.4405	-0.0108	0.0198	17	27948844	0.288576
0.31283	0.0065	0.008507	0.444839	T	C	PTHLH	0.36055	17_47093398	C	T	0.061312	0.0080567	2.8119e-14	17_47093398	C	T	0.6551	-0.0135	0.0208	17	47093398	0.217558
0.48803	0.0004	0.008569	0.962769	T	C	PTHLH	0.49052	1_2487766	C	T	0.042439	0.0077637	4.62807e-08	1_2487766	C	T	0.5131	-0.0116	0.0205	1	2487766	0.276079
0.34982	0.0106	0.00833	0.203197	A	T	PTHLH	0.34368	4_19073685	T	A	-0.067145	0.0085179	3.2961e-15	4_19073685	T	A	0.658	0.0194	0.0253	4	19073685	0.154035
0.42679	-0.0001	0.005314	0.984985	A	G	PTHLH	0.4457	5_122042452	G	A	-0.0484	0.0078618	7.53009e-10	5_122042452	G	A	0.5466	-0.0319	0.0197	5	122042452	0.00567277
0.49001	-0.0045	0.00786	0.566973	T	C	PTHLH	0.50629	6_126865884	C	T	0.062956	0.0077345	4.10204e-16	6_126865884	C	T	0.4957	-0.0394	0.0196	6	126865884	0.00075159
0.23632	0.0054	0.009288	0.56097	C	T	PTHLH	0.76301	7_43845944	T	C	0.049935	0.0091397	4.69894e-08	7_43845944	C	T	0.7696	-0.0075	0.0232	7	43845944	0.510082
0.47917	0.0055	0.007946	0.488855	A	G	PTHLH	0.54114	7_92681443	G	A	0.061949	0.0082331	5.4325e-14	7_92681443	G	A	0.4692	0.0084	0.022	7	92681443	0.445826
s.stroke_dc_PTHLH_0091
eaf.X	beta.X	se.X	pval.X	other_allele.X	effect_allele.X	id.X	eaf.M	SNP_37	effect_allele.M	other_allele.M	beta.M	se.M	pval.M	SNP	other_allele.Y	effect_allele.Y	eaf.Y	beta.Y	se.Y	chr37.Y	pos37.Y	pval.Y
0.59989	-0.0988	0.008064	1.65006e-34	C	T	PTHLH	0.61517	1_196664651	T	C	-0.0072973	0.0080183	0.362786	1_196664651	C	T	0.616	-0.0072	0.0201	1	196664651	0.469349
0.60153	-0.0444	0.008059	3.60604e-08	A	G	PTHLH	0.54078	3_165505177	G	A	0.00038088	0.0077792	0.96095	3_165505177	G	A	0.4531	0.0206	0.0204	3	165505177	0.0690378
0.46132	-0.0518	0.007938	6.79204e-11	G	A	PTHLH	0.43657	12_28126392	A	G	0.0021253	0.0079401	0.788951	12_28126392	G	A	0.4519	0.0147	0.0201	12	28126392	0.17049
0.27057	0.1225	0.008925	7.17629e-43	C	A	PTHLH	0.25083	12_28291334	A	C	0.057606	0.0089328	1.14262e-10	12_28291334	C	A	0.2614	0.0035	0.0222	12	28291334	0.734726
0.26577	0.0688	0.008936	1.36994e-14	C	G	PTHLH	0.2478	12_29066311	G	C	0.00085783	0.0090557	0.924532	12_29066311	G	C	0.752	0.0255	0.025	12	29066311	0.0668748
0.14348	-0.0777	0.01132	6.70348e-12	A	G	PTHLH	0.14372	12_29111136	G	A	0.00026962	0.011108	0.980636	12_29111136	G	A	0.8569	-0.0194	0.0295	12	29111136	0.212635
0.38901	0.0969	0.00805	2.2532e-33	T	C	PTHLH	0.32338	22_17669306	C	T	0.00299	0.0083103	0.719002	22_17669306	C	T	0.6614	-0.006	0.0231	22	17669306	0.58657
0.27313	0.1093	0.008894	1.04e-34	G	A	PTHLH	0.2607	12_28268853	A	G	0.06137	0.0088399	3.92645e-12	12_28268853	G	A	0.2695	-0.004	0.0221	12	28268853	0.699061
0.44026	-0.0068	0.007978	0.394013	T	C	PTHLH	0.42757	15_74243246	C	T	0.043507	0.0078219	2.68287e-08	15_74243246	C	T	0.5794	-0.0007	0.0206	15	74243246	0.941811
0.44364	-0.0271	0.00795	0.0006524	A	G	PTHLH	0.54379	17_69104938	G	A	-0.044434	0.0077968	1.21535e-08	17_69104938	G	A	0.4763	-0.0028	0.0197	17	69104938	0.761297
0.359	0.0006	0.008661	0.944767	T	A	PTHLH	0.38148	5_122341654	A	T	-0.059007	0.0080018	1.69044e-13	5_122341654	T	A	0.3806	0.0118	0.0202	5	122341654	0.262272
0.42995	-0.0067	0.008001	0.402381	A	G	PTHLH	0.45266	6_126674354	G	A	0.057213	0.0077565	1.66725e-13	6_126674354	G	A	0.5441	-0.0447	0.0195	6	126674354	0.00015427
0.33078	0.0046	0.008367	0.582458	A	G	PTHLH	0.6911	7_18650086	G	A	0.051092	0.00841	1.25199e-09	7_18650086	G	A	0.3177	0.0061	0.0213	7	18650086	0.557199
0.39287	0.0086	0.008137	0.290565	A	G	PTHLH	0.63618	7_19602619	G	A	-0.058198	0.0080611	5.32108e-13	7_19602619	G	A	0.3646	-0.0041	0.0206	7	19602619	0.671727
0.33453	-0.0029	0.008212	0.723967	C	T	PTHLH	0.70634	7_96241603	T	C	-0.046681	0.0085126	4.19566e-08	7_96241603	C	T	0.6824	-0.0224	0.0213	7	96241603	0.0601009
s.stroke_dc_PTHLH_0682
eaf.X	beta.X	se.X	pval.X	other_allele.X	effect_allele.X	id.X	eaf.M	SNP_37	effect_allele.M	other_allele.M	beta.M	se.M	pval.M	SNP	other_allele.Y	effect_allele.Y	eaf.Y	beta.Y	se.Y	chr37.Y	pos37.Y	pval.Y
0.59989	-0.0988	0.008064	1.65006e-34	C	T	PTHLH	0.61517	1_196664651	T	C	0.0068624	0.008167	0.400765	1_196664651	C	T	0.616	-0.0072	0.0201	1	196664651	0.469349
0.60153	-0.0444	0.008059	3.60604e-08	A	G	PTHLH	0.54078	3_165505177	G	A	-0.0003407	0.0079324	0.965746	3_165505177	G	A	0.4531	0.0206	0.0204	3	165505177	0.0690378
0.46132	-0.0518	0.007938	6.79204e-11	G	A	PTHLH	0.43657	12_28126392	A	G	-0.012243	0.0080879	0.130107	12_28126392	G	A	0.4519	0.0147	0.0201	12	28126392	0.17049
0.27057	0.1225	0.008925	7.17629e-43	C	A	PTHLH	0.25083	12_28291334	A	C	0.049729	0.0091022	4.70652e-08	12_28291334	C	A	0.2614	0.0035	0.0222	12	28291334	0.734726
0.26577	0.0688	0.008936	1.36994e-14	C	G	PTHLH	0.2478	12_29066311	G	C	0.010109	0.0092424	0.274082	12_29066311	G	C	0.752	0.0255	0.025	12	29066311	0.0668748
0.14348	-0.0777	0.01132	6.70348e-12	A	G	PTHLH	0.14372	12_29111136	G	A	-0.0053652	0.011323	0.635624	12_29111136	G	A	0.8569	-0.0194	0.0295	12	29111136	0.212635
0.38901	0.0969	0.00805	2.2532e-33	T	C	PTHLH	0.32338	22_17669306	C	T	-0.018403	0.0084755	0.0299158	22_17669306	C	T	0.6614	-0.006	0.0231	22	17669306	0.58657
0.44992	0.0096	0.007955	0.227498	C	T	PTHLH	0.48677	10_12201176	T	C	0.043232	0.0079143	4.72933e-08	10_12201176	C	T	0.4822	-0.004	0.0202	10	12201176	0.676332
0.42856	0.0003	0.00766	0.968758	C	T	PTHLH	0.55222	11_27505677	T	C	0.072828	0.0080237	1.18304e-19	11_27505677	C	T	0.5606	-0.0214	0.0199	11	27505677	0.0545739
0.23115	0.113	0.009432	4.466e-33	G	T	PTHLH	0.22952	12_28423346	T	G	0.056366	0.0093725	1.83021e-09	12_28423346	G	T	0.2431	0.0081	0.0227	12	28423346	0.471303
0.33926	0.0042	0.008333	0.614229	G	C	PTHLH	0.63271	17_44988604	C	G	0.045123	0.0082643	4.79623e-08	17_44988604	G	C	0.6367	-0.0393	0.0211	17	44988604	0.00168008
0.34731	0.0015	0.00822	0.855213	C	T	PTHLH	0.35876	17_68090207	T	C	-0.046975	0.008229	1.14974e-08	17_68090207	C	T	0.3506	0.0104	0.0211	17	68090207	0.335232
0.33957	0.0088	0.008361	0.292541	C	A	PTHLH	0.32573	19_46119867	A	C	0.077843	0.0084458	3.2434e-20	19_46119867	C	A	0.3241	-0.0102	0.022	19	46119867	0.362642
0.19316	-0.0142	0.009977	0.154651	A	G	PTHLH	0.20005	1_113060432	G	A	-0.06274	0.009908	2.44794e-10	1_113060432	G	A	0.8059	-0.043	0.0247	1	113060432	0.00314412
0.39299	-0.0159	0.008117	0.050123	C	G	PTHLH	0.36588	20_33262113	G	C	-0.045239	0.0081903	3.34811e-08	20_33262113	G	C	0.6273	-0.0067	0.0203	20	33262113	0.503655
0.35002	-0.0004	0.008918	0.964224	G	A	PTHLH	0.4021	2_98382886	A	G	0.044582	0.0081227	4.08413e-08	2_98382886	G	A	0.3943	-0.0248	0.0202	2	98382886	0.0307068
0.19841	-0.0051	0.010006	0.610283	C	G	PTHLH	0.24802	3_147035339	G	C	-0.052519	0.0092058	1.17328e-08	3_147035339	G	C	0.7429	-0.0179	0.0259	3	147035339	0.193123
0.01596	-0.0802	0.032286	0.012991	C	T	PTHLH	0.070326	4_103188709	T	C	0.11752	0.015495	3.43558e-14	4_103188709	C	T	0.074	0.0134	0.0415	4	103188709	0.509611
0.18961	-0.0006	0.009363	0.948907	C	G	PTHLH	0.17134	5_130543385	G	C	0.05737	0.010471	4.30427e-08	5_130543385	G	C	0.8286	0.0186	0.0258	5	130543385	0.177251
0.29676	-0.0016	0.008461	0.85002	T	A	PTHLH	0.67421	6_133353818	A	T	-0.048676	0.0084829	9.65606e-09	6_133353818	T	A	0.6647	0.0091	0.0211	6	133353818	0.39236
0.10399	-0.0078	0.012901	0.545452	C	T	PTHLH	0.12196	8_110652603	T	C	0.077567	0.012165	1.8412e-10	8_110652603	C	T	0.1188	0.0095	0.0322	8	110652603	0.544872
0.06908	0.0113	0.015644	0.470103	A	G	PTHLH	0.055565	8_130645692	G	A	-0.12824	0.017258	1.10662e-13	8_130645692	G	A	0.9426	0.027	0.0568	8	130645692	0.351073
0.37552	-0.0033	0.008266	0.689716	G	A	PTHLH	0.57199	9_118957692	A	G	0.044655	0.0079829	2.23872e-08	9_118957692	G	A	0.5857	-0.0063	0.0202	9	118957692	0.523076
0.13417	-0.0025	0.011686	0.830598	T	C	PTHLH	0.12685	9_34116083	C	T	0.071321	0.011852	1.79102e-09	9_34116083	C	T	0.8726	0.0148	0.0295	9	34116083	0.328079
s.stroke_dc_RHOC_0072
eaf.X	beta.X	se.X	pval.X	other_allele.X	effect_allele.X	id.X	eaf.M	SNP_37	effect_allele.M	other_allele.M	beta.M	se.M	pval.M	SNP	other_allele.Y	effect_allele.Y	eaf.Y	beta.Y	se.Y	chr37.Y	pos37.Y	pval.Y
0.4894	0.0998	0.008177	2.92213e-34	C	T	RHOC	0.47459	1_113083439	T	C	-0.054584	0.0077517	1.93642e-12	1_113083439	C	T	0.4862	0.0229	0.0196	1	113083439	0.0382315
0.15421	0.0701	0.011302	5.55303e-10	T	C	RHOC	0.11312	1_113301263	C	T	-0.014381	0.012151	0.236608	1_113301263	C	T	0.8832	0.0077	0.0328	1	113301263	0.624004
0.61881	0.0706	0.008395	4.1115e-17	T	C	RHOC	0.60048	3_56849749	C	T	0.0096042	0.0079082	0.224585	3_56849749	C	T	0.3931	-0.0297	0.0202	3	56849749	0.0111705
0.1903	0.1203	0.010362	3.68723e-31	G	A	RHOC	0.20234	3_165481945	A	G	-0.0082037	0.0096088	0.393242	3_165481945	G	A	0.1964	0.0294	0.0247	3	165481945	0.0355265
0.22448	0.0948	0.009802	3.96917e-22	A	T	RHOC	0.2855	8_106581528	T	A	0.0044653	0.0085812	0.602809	8_106581528	T	A	0.7212	0.0047	0.0221	8	106581528	0.651134
0.51964	-0.0498	0.008201	1.26e-09	G	T	RHOC	0.5185	18_20720973	T	G	-0.010489	0.0077564	0.176299	18_20720973	G	T	0.5025	-0.0028	0.0209	18	20720973	0.768222
0.06824	-0.0905	0.016343	3.06598e-08	G	A	RHOC	0.057577	19_18425758	A	G	0.022339	0.016606	0.178558	19_18425758	G	A	0.0697	0.0564	0.0434	19	18425758	0.0228598
0.45949	0.012	0.008159	0.141346	C	T	RHOC	0.56543	10_126482849	T	C	0.050062	0.0078323	1.66226e-10	10_126482849	C	T	0.5684	0.0058	0.021	10	126482849	0.567675
0.40203	0.0018	0.008364	0.829601	A	G	RHOC	0.573	11_104012656	G	A	0.044776	0.007846	1.16065e-08	11_104012656	G	A	0.409	-0.0182	0.0204	11	104012656	0.102725
0.29367	-0.0342	0.009007	0.0001464	A	G	RHOC	0.24878	11_12071547	G	A	-0.052476	0.0090221	6.07156e-09	11_12071547	G	A	0.7453	-0.0053	0.0252	11	12071547	0.656929
0.14625	-0.0187	0.011603	0.107043	G	A	RHOC	0.15118	11_134025501	A	G	-0.064194	0.010814	2.94849e-09	11_134025501	G	A	0.1642	0.0257	0.0285	11	134025501	0.0995128
0.28712	-0.0115	0.009022	0.202421	C	G	RHOC	0.0021654	11_30962964	A	C	0.045119	0.0082529	4.60999e-08	11_30962964	G	C	0.3134	0.0192	0.0236	11	30962964	0.133601
0.28712	-0.0115	0.009022	0.202421	C	G	RHOC	0.0021654	11_30962964	G	C	0.045119	0.0082529	4.60999e-08	11_30962964	G	C	0.3134	0.0192	0.0236	11	30962964	0.133601
0.34209	-0.0066	0.008552	0.440264	C	T	RHOC	0.64045	11_31434104	T	C	0.050147	0.0080856	5.64027e-10	11_31434104	C	T	0.643	-0.0531	0.0205	11	31434104	2.26761e-05
0.38124	-0.0051	0.008454	0.546355	C	T	RHOC	0.52244	12_112007756	T	C	0.043283	0.007744	2.29826e-08	12_112007756	C	T	0.5217	-0.075	0.0204	12	112007756	4.52375e-09
0.22163	-0.0195	0.009869	0.048174	A	C	RHOC	0.19141	12_130577055	C	A	0.062708	0.0099954	3.5678e-10	12_130577055	C	A	0.8105	0.0049	0.027	12	130577055	0.696431
0.1444	0.0123	0.011609	0.289363	A	G	RHOC	0.8364	12_48377970	G	A	0.066677	0.010562	2.77715e-10	12_48377970	G	A	0.1676	0.026	0.0263	12	48377970	0.0744838
0.44112	-0.0027	0.008328	0.745788	C	A	RHOC	0.47878	13_80188089	A	C	0.051123	0.0077651	4.65586e-11	13_80188089	C	A	0.4537	-0.0083	0.0203	13	80188089	0.414121
0.11053	-0.0144	0.012937	0.265655	T	C	RHOC	0.12407	14_59628609	C	T	-0.18338	0.011823	4.59198e-54	14_59628609	C	T	0.8738	-0.012	0.0299	14	59628609	0.424684
0.0921	-0.0094	0.014023	0.502643	G	T	RHOC	0.091952	14_59758310	T	G	-0.1212	0.013555	4.05509e-19	14_59758310	G	T	0.095	0.0281	0.0363	14	59758310	0.149753
0.15871	-0.0047	0.011072	0.671215	T	C	RHOC	0.81985	15_39978913	C	T	0.057633	0.010081	1.09446e-08	15_39978913	C	T	0.1776	0.0093	0.0261	15	39978913	0.470701
0.38607	-0.0004	0.009187	0.965272	C	A	RHOC	0.36369	16_49545836	A	C	-0.044152	0.008044	4.07662e-08	16_49545836	C	A	0.3648	0.045	0.021	16	49545836	0.00036557
0.2447	-0.0029	0.009354	0.756552	T	G	RHOC	0.23122	17_44819595	G	T	0.06391	0.0092997	6.42688e-12	17_44819595	G	T	0.782	-0.0231	0.027	17	44819595	0.115542
0.46631	0.0943	0.008177	9.136e-31	A	G	RHOC	0.45913	1_113063125	G	A	-0.056911	0.0077884	2.79254e-13	1_113063125	G	A	0.5407	-0.018	0.0198	1	113063125	0.0969723
0.48494	-0.0091	0.008203	0.26726	C	T	RHOC	0.48304	1_18962095	T	C	-0.042938	0.0078356	4.28746e-08	1_18962095	C	T	0.5078	0.0089	0.0212	1	18962095	0.405641
0.40578	-0.0123	0.008372	0.141762	C	T	RHOC	0.41499	1_205774897	T	C	0.045963	0.0078945	5.86408e-09	1_205774897	C	T	0.414	0.0298	0.0202	1	205774897	0.0108471
0.45779	0.0026	0.008338	0.755177	C	A	RHOC	0.44343	20_52432451	A	C	0.044158	0.0078407	1.79763e-08	20_52432451	C	A	0.445	0.0239	0.0205	20	52432451	0.038962
0.26226	0.0026	0.009333	0.780561	A	T	RHOC	0.73298	2_153379709	T	A	-0.047684	0.0087176	4.53628e-08	2_153379709	T	A	0.2735	0.0228	0.022	2	153379709	0.0635819
0.10322	0.0105	0.01347	0.435687	A	G	RHOC	0.12453	2_60737585	G	A	0.067919	0.011851	1.00647e-08	2_60737585	G	A	0.8837	-0.013	0.0315	2	60737585	0.412027
0.28547	-0.0029	0.009064	0.749019	A	T	RHOC	0.2954	3_104724787	T	A	-0.054318	0.0084742	1.47605e-10	3_104724787	T	A	0.687	-0.0327	0.0214	3	104724787	0.00851359
0.09144	-0.0088	0.014028	0.530438	A	G	RHOC	0.10931	3_118995379	G	A	-0.080708	0.012417	8.14704e-11	3_118995379	G	A	0.8894	-0.0182	0.0316	3	118995379	0.268687
0.4953	-0.0058	0.008129	0.475538	T	C	RHOC	0.51393	3_64561045	C	T	0.045426	0.0077858	5.44753e-09	3_64561045	C	T	0.5014	-0.0151	0.0202	3	64561045	0.164208
0.10282	0.0063	0.013383	0.637825	G	A	RHOC	0.091114	4_145621328	A	G	0.11016	0.013564	4.76431e-16	4_145621328	G	A	0.0963	0.0602	0.0374	4	145621328	0.00587225
0.13105	-0.0081	0.012067	0.502057	A	G	RHOC	0.14208	4_156875857	G	A	0.064065	0.011197	1.06414e-08	4_156875857	G	A	0.8594	0.0136	0.0292	4	156875857	0.360182
0.34982	0.0117	0.008599	0.173636	A	T	RHOC	0.34368	4_19073685	T	A	0.058237	0.0085198	8.31764e-12	4_19073685	T	A	0.658	0.0194	0.0253	4	19073685	0.154035
0.25864	0.0076	0.009437	0.42062	T	C	RHOC	0.23751	4_53741175	C	T	0.049865	0.009132	4.7841e-08	4_53741175	C	T	0.7604	0.0433	0.0232	4	53741175	0.00164371
0.05387	0	0.015806	0.998351	G	A	RHOC	0.072835	5_124261232	A	G	0.098635	0.014971	4.51856e-11	5_124261232	G	A	0.0648	0.0269	0.0415	5	124261232	0.218045
0.1606	-0.0015	0.011439	0.895672	A	G	RHOC	0.8113	6_170545279	G	A	0.083637	0.010079	1.10154e-16	6_170545279	G	A	0.1846	0.0044	0.0285	6	170545279	0.738989
0.40528	-0.0163	0.008286	0.049173	T	C	RHOC	0.39739	7_18905450	C	T	0.059703	0.0079554	6.30957e-14	7_18905450	C	T	0.5935	-0.0355	0.02	7	18905450	0.00262835
0.2156	0.0048	0.009945	0.62934	A	T	RHOC	0.77265	8_1953759	T	A	0.056054	0.0092596	1.43219e-09	8_1953759	T	A	0.2245	0.0105	0.0281	8	1953759	0.453591
0.13326	0.0019	0.012223	0.876471	C	T	RHOC	0.12271	8_78092237	T	C	-0.065694	0.011875	3.1864e-08	8_78092237	C	T	0.1283	-0.0096	0.0299	8	78092237	0.512761
0.16663	0.0022	0.010759	0.837978	C	G	RHOC	0.23501	8_81407872	G	C	0.0514	0.0091364	1.86037e-08	8_81407872	G	C	0.7591	-0.0137	0.0235	8	81407872	0.263786
s.stroke_dc_RHOC_0073
eaf.X	beta.X	se.X	pval.X	other_allele.X	effect_allele.X	id.X	eaf.M	SNP_37	effect_allele.M	other_allele.M	beta.M	se.M	pval.M	SNP	other_allele.Y	effect_allele.Y	eaf.Y	beta.Y	se.Y	chr37.Y	pos37.Y	pval.Y
0.4894	0.0998	0.008177	2.92213e-34	C	T	RHOC	0.47459	1_113083439	T	C	-0.056292	0.0077513	3.89045e-13	1_113083439	C	T	0.4862	0.0229	0.0196	1	113083439	0.0382315
0.15421	0.0701	0.011302	5.55303e-10	T	C	RHOC	0.11312	1_113301263	C	T	-0.0035493	0.012151	0.770212	1_113301263	C	T	0.8832	0.0077	0.0328	1	113301263	0.624004
0.61881	0.0706	0.008395	4.1115e-17	T	C	RHOC	0.60048	3_56849749	C	T	0.01739	0.0079078	0.0278741	3_56849749	C	T	0.3931	-0.0297	0.0202	3	56849749	0.0111705
0.1903	0.1203	0.010362	3.68723e-31	G	A	RHOC	0.20234	3_165481945	A	G	-0.0077643	0.0096088	0.419073	3_165481945	G	A	0.1964	0.0294	0.0247	3	165481945	0.0355265
0.22448	0.0948	0.009802	3.96917e-22	A	T	RHOC	0.2855	8_106581528	T	A	-0.010998	0.008581	0.199986	8_106581528	T	A	0.7212	0.0047	0.0221	8	106581528	0.651134
0.51964	-0.0498	0.008201	1.26e-09	G	T	RHOC	0.5185	18_20720973	T	G	-0.0065206	0.0077565	0.400544	18_20720973	G	T	0.5025	-0.0028	0.0209	18	20720973	0.768222
0.06824	-0.0905	0.016343	3.06598e-08	G	A	RHOC	0.057577	19_18425758	A	G	0.035189	0.016605	0.03408	19_18425758	G	A	0.0697	0.0564	0.0434	19	18425758	0.0228598
0.45949	0.012	0.008159	0.141346	C	T	RHOC	0.56543	10_126482849	T	C	0.0583	0.0078306	9.93116e-14	10_126482849	C	T	0.5684	0.0058	0.021	10	126482849	0.567675
0.42596	0.0077	0.008183	0.346696	G	A	RHOC	0.36479	10_31117358	A	G	0.046932	0.008084	6.47292e-09	10_31117358	G	A	0.3617	-0.0033	0.0207	10	31117358	0.734726
0.40201	0.0018	0.008333	0.828974	G	A	RHOC	0.57294	11_104012767	A	G	0.05245	0.0078446	2.32809e-11	11_104012767	G	A	0.5909	0.018	0.0204	11	104012767	0.106384
0.28712	-0.0115	0.009022	0.202421	C	G	RHOC	0.0021654	11_30962964	A	C	0.047671	0.0082525	7.69308e-09	11_30962964	G	C	0.3134	0.0192	0.0236	11	30962964	0.133601
0.28712	-0.0115	0.009022	0.202421	C	G	RHOC	0.0021654	11_30962964	G	C	0.047671	0.0082525	7.69308e-09	11_30962964	G	C	0.3134	0.0192	0.0236	11	30962964	0.133601
0.3421	-0.0066	0.008609	0.44329	G	A	RHOC	0.64122	11_31399014	A	G	0.056198	0.0080749	3.47536e-12	11_31399014	G	A	0.6442	-0.052	0.0206	11	31399014	3.64075e-05
0.33047	-0.0027	0.008772	0.758229	G	T	RHOC	0.32248	11_92553286	T	G	-0.051706	0.0084082	7.86502e-10	11_92553286	G	T	0.3224	-0.0075	0.0215	11	92553286	0.483273
0.38124	-0.0051	0.008454	0.546355	C	T	RHOC	0.52244	12_112007756	T	C	0.042972	0.0077441	2.89401e-08	12_112007756	C	T	0.5217	-0.075	0.0204	12	112007756	4.52375e-09
0.22163	-0.0195	0.009869	0.048174	A	C	RHOC	0.19141	12_130577055	C	A	0.059944	0.0099959	2.03236e-09	12_130577055	C	A	0.8105	0.0049	0.027	12	130577055	0.696431
0.29766	-0.0116	0.008911	0.193016	G	A	RHOC	0.66976	12_48393320	A	G	0.048858	0.0082641	3.41193e-09	12_48393320	G	A	0.6701	-0.0196	0.0208	12	48393320	0.0879346
0.44112	-0.0027	0.008328	0.745788	C	A	RHOC	0.47878	13_80188089	A	C	0.057834	0.0077636	9.61612e-14	13_80188089	C	A	0.4537	-0.0083	0.0203	13	80188089	0.414121
0.42795	-0.0053	0.00821	0.518548	A	G	RHOC	0.56045	14_29243721	G	A	-0.047351	0.0079366	2.45301e-09	14_29243721	G	A	0.4346	0.0221	0.0215	14	29243721	0.064555
0.11013	-0.0144	0.012961	0.266574	G	A	RHOC	0.12419	14_59628679	A	G	-0.17416	0.011824	5.91562e-49	14_59628679	G	A	0.1262	0.0097	0.03	14	59628679	0.50851
0.0921	-0.0094	0.014023	0.502643	G	T	RHOC	0.091952	14_59758310	T	G	-0.1063	0.013559	4.63447e-15	14_59758310	G	T	0.095	0.0281	0.0363	14	59758310	0.149753
0.19663	-0.0364	0.010338	0.0004301	C	T	RHOC	0.1704	19_45392254	T	C	0.077293	0.010375	9.54993e-14	19_45392254	C	T	0.1699	-0.0015	0.0274	19	45392254	0.901577
0.46631	0.0943	0.008177	9.136e-31	A	G	RHOC	0.45913	1_113063125	G	A	-0.060194	0.0077877	1.11173e-14	1_113063125	G	A	0.5407	-0.018	0.0198	1	113063125	0.0969723
0.40578	-0.0123	0.008372	0.141762	C	T	RHOC	0.41499	1_205774897	T	C	0.050974	0.0078936	1.0782e-10	1_205774897	C	T	0.414	0.0298	0.0202	1	205774897	0.0108471
0.11516	0.012	0.012638	0.342354	T	C	RHOC	0.11449	2_60595921	C	T	0.066965	0.012154	3.6216e-08	2_60595921	C	T	0.8898	0.0576	0.0337	2	60595921	0.0036307
0.45521	-0.0003	0.009786	0.975544	T	C	RHOC	0.45211	3_104705960	C	T	-0.052921	0.0077892	1.10662e-11	3_104705960	C	T	0.5444	-0.0183	0.02	3	104705960	0.0951977
0.29039	-0.0022	0.009065	0.808254	A	G	RHOC	0.30831	3_193811168	G	A	0.050674	0.008437	1.91955e-09	3_193811168	G	A	0.6872	0.0245	0.0228	3	193811168	0.0548408
0.10368	0.008	0.013283	0.547005	T	C	RHOC	0.094468	4_145659064	C	T	0.10932	0.013217	1.37721e-16	4_145659064	C	T	0.9028	-0.0554	0.0369	4	145659064	0.0095739
0.25304	-0.0075	0.009414	0.425612	C	T	RHOC	0.29739	4_157068091	T	C	-0.054985	0.0085516	1.29509e-10	4_157068091	C	T	0.2944	-0.0088	0.0217	4	157068091	0.420441
0.34982	0.0117	0.008599	0.173636	A	T	RHOC	0.34368	4_19073685	T	A	0.054485	0.0085206	1.6323e-10	4_19073685	T	A	0.658	0.0194	0.0253	4	19073685	0.154035
0.44261	-0.0135	0.008229	0.100906	A	G	RHOC	0.44579	5_123381437	G	A	-0.044286	0.0078223	1.51286e-08	5_123381437	G	A	0.5635	-0.0105	0.0199	5	123381437	0.306434
0.05387	0	0.015806	0.998351	G	A	RHOC	0.072835	5_124261232	A	G	0.11526	0.014968	1.38995e-14	5_124261232	G	A	0.0648	0.0269	0.0415	5	124261232	0.218045
0.09313	-0.0064	0.014202	0.65224	C	T	RHOC	0.10172	5_88001798	T	C	-0.076663	0.012977	3.50833e-09	5_88001798	C	T	0.1126	0.0479	0.0319	5	88001798	0.0095739
0.1606	-0.0015	0.011439	0.895672	A	G	RHOC	0.8113	6_170545279	G	A	0.063198	0.010084	3.72049e-10	6_170545279	G	A	0.1846	0.0044	0.0285	6	170545279	0.738989
0.38954	-0.0166	0.008393	0.047947	G	C	RHOC	0.37341	7_18915559	C	G	0.06238	0.0081152	1.54882e-14	7_18915559	G	C	0.3831	0.0304	0.0208	7	18915559	0.0113159
0.2156	0.0048	0.009945	0.62934	A	T	RHOC	0.77265	8_1953759	T	A	0.059995	0.0092589	9.31108e-11	8_1953759	T	A	0.2245	0.0105	0.0281	8	1953759	0.453591
s.stroke_dc_RHOC_0668
eaf.X	beta.X	se.X	pval.X	other_allele.X	effect_allele.X	id.X	eaf.M	SNP_37	effect_allele.M	other_allele.M	beta.M	se.M	pval.M	SNP	other_allele.Y	effect_allele.Y	eaf.Y	beta.Y	se.Y	chr37.Y	pos37.Y	pval.Y
0.4894	0.0998	0.008177	2.92213e-34	C	T	RHOC	0.47459	1_113083439	T	C	-0.06073	0.0079057	1.61436e-14	1_113083439	C	T	0.4862	0.0229	0.0196	1	113083439	0.0382315
0.15421	0.0701	0.011302	5.55303e-10	T	C	RHOC	0.11312	1_113301263	C	T	0.00031222	0.012373	0.979868	1_113301263	C	T	0.8832	0.0077	0.0328	1	113301263	0.624004
0.61881	0.0706	0.008395	4.1115e-17	T	C	RHOC	0.60048	3_56849749	C	T	0.016543	0.0080615	0.0401606	3_56849749	C	T	0.3931	-0.0297	0.0202	3	56849749	0.0111705
0.1903	0.1203	0.010362	3.68723e-31	G	A	RHOC	0.20234	3_165481945	A	G	-0.0021174	0.009791	0.828787	3_165481945	G	A	0.1964	0.0294	0.0247	3	165481945	0.0355265
0.22448	0.0948	0.009802	3.96917e-22	A	T	RHOC	0.2855	8_106581528	T	A	0.004468	0.0087471	0.609495	8_106581528	T	A	0.7212	0.0047	0.0221	8	106581528	0.651134
0.51964	-0.0498	0.008201	1.26e-09	G	T	RHOC	0.5185	18_20720973	T	G	-0.011632	0.0079125	0.14154	18_20720973	G	T	0.5025	-0.0028	0.0209	18	20720973	0.768222
0.06824	-0.0905	0.016343	3.06598e-08	G	A	RHOC	0.057577	19_18425758	A	G	0.035931	0.01691	0.0336047	19_18425758	G	A	0.0697	0.0564	0.0434	19	18425758	0.0228598
0.45322	-0.0009	0.007841	0.908616	A	G	RHOC	0.54344	10_21936665	G	A	-0.043454	0.0079204	4.13619e-08	10_21936665	G	A	0.4418	0.0173	0.0219	10	21936665	0.142463
0.29562	-0.0328	0.009004	0.0002696	C	G	RHOC	0.24866	11_12072213	G	C	-0.055287	0.0091523	1.55132e-09	11_12072213	G	C	0.7462	-0.0025	0.0251	11	12072213	0.823867
0.28712	-0.0115	0.009022	0.202421	C	G	RHOC	0.0021654	11_30962964	A	C	0.050316	0.0084076	2.19381e-09	11_30962964	G	C	0.3134	0.0192	0.0236	11	30962964	0.133601
0.28712	-0.0115	0.009022	0.202421	C	G	RHOC	0.0021654	11_30962964	G	C	0.050316	0.0084076	2.19381e-09	11_30962964	G	C	0.3134	0.0192	0.0236	11	30962964	0.133601
0.34109	-0.0022	0.008506	0.795905	G	C	RHOC	0.63182	11_31312897	C	G	0.054604	0.0081995	2.79254e-11	11_31312897	G	C	0.6378	-0.0558	0.0204	11	31312897	8.65424e-06
0.49838	0.0071	0.008152	0.3838	C	T	RHOC	0.0019534	11_92347236	T	C	-0.043632	0.0079207	3.64418e-08	11_92347236	C	T	0.494	-0.0039	0.0212	11	92347236	0.695868
0.342	-0.0022	0.008629	0.798755	G	A	RHOC	0.34316	11_92525615	A	G	-0.061908	0.0084286	2.10863e-13	11_92525615	G	A	0.3424	-0.0102	0.0212	11	92525615	0.347643
0.1444	0.0123	0.011609	0.289363	A	G	RHOC	0.8364	12_48377970	G	A	0.067784	0.010771	3.15065e-10	12_48377970	G	A	0.1676	0.026	0.0263	12	48377970	0.0744838
0.32046	0.0019	0.008723	0.827581	C	T	RHOC	0.308	12_95592212	T	C	-0.050761	0.0085654	3.13112e-09	12_95592212	C	T	0.3127	0.0155	0.0213	12	95592212	0.171592
0.44113	-0.0026	0.008328	0.754885	A	G	RHOC	0.47901	13_80190848	G	A	0.057414	0.0079161	4.16869e-13	13_80190848	G	A	0.522	0.0071	0.0197	13	80190848	0.464858
0.11053	-0.0144	0.012937	0.265655	T	C	RHOC	0.12407	14_59628609	C	T	-0.1745	0.012071	3.22849e-47	14_59628609	C	T	0.8738	-0.012	0.0299	14	59628609	0.424684
0.0921	-0.0094	0.014023	0.502643	G	T	RHOC	0.091952	14_59758310	T	G	-0.11762	0.013828	1.87499e-17	14_59758310	G	T	0.095	0.0281	0.0363	14	59758310	0.149753
0.11546	-0.0007	0.013387	0.958299	G	A	RHOC	0.87388	15_39968118	A	G	0.082773	0.012	5.37032e-12	15_39968118	G	A	0.8678	-0.0316	0.0291	15	39968118	0.0522909
0.11775	-0.0043	0.012644	0.733788	G	A	RHOC	0.10555	16_24842933	A	G	-0.072219	0.012888	2.11544e-08	16_24842933	G	A	0.1225	-0.0023	0.0311	16	24842933	0.871465
0.38736	-0.0002	0.010637	0.984999	G	A	RHOC	0.36503	16_49542195	A	G	-0.045308	0.0081896	3.18493e-08	16_49542195	G	A	0.3665	0.0421	0.0207	16	49542195	0.00066012
0.42218	-0.0105	0.00824	0.202555	T	G	RHOC	0.40524	16_6122714	G	T	0.049921	0.0082251	1.29927e-09	16_6122714	G	T	0.5714	0.0008	0.0213	16	6122714	0.932932
0.32706	-0.0032	0.008712	0.713381	G	T	RHOC	0.33333	17_44848314	T	G	0.046879	0.0084267	2.67055e-08	17_44848314	G	T	0.3312	0.0202	0.0238	17	44848314	0.119381
0.06095	0.0066	0.017276	0.70243	G	T	RHOC	0.063717	17_63960269	T	G	-0.093811	0.016259	8.00387e-09	17_63960269	G	T	0.0644	-0.0134	0.0417	17	63960269	0.513866
0.31673	-0.076	0.00878	4.869e-18	T	C	RHOC	0.66815	1_113239478	C	T	0.068531	0.0083683	2.7227e-16	1_113239478	C	T	0.326	-0.0084	0.0211	1	113239478	0.427669
0.48494	-0.0091	0.008203	0.26726	C	T	RHOC	0.48304	1_18962095	T	C	-0.048436	0.0079891	1.3527e-09	1_18962095	C	T	0.5078	0.0089	0.0212	1	18962095	0.405641
0.33896	-0.0201	0.008659	0.020268	C	T	RHOC	0.3587	1_47974123	T	C	0.055306	0.0082549	2.12324e-11	1_47974123	C	T	0.3646	-0.0075	0.0243	1	47974123	0.529
0.45779	0.0026	0.008338	0.755177	C	A	RHOC	0.44343	20_52432451	A	C	0.063557	0.00799	1.8578e-15	20_52432451	C	A	0.445	0.0239	0.0205	20	52432451	0.038962
0.29978	0.0083	0.008963	0.354439	C	T	RHOC	0.30132	2_162888055	T	C	-0.053991	0.008634	4.07005e-10	2_162888055	C	T	0.3158	0.0046	0.0215	2	162888055	0.652399
0.28547	-0.0029	0.009064	0.749019	A	T	RHOC	0.2954	3_104724787	T	A	-0.057505	0.0086367	2.81838e-11	3_104724787	T	A	0.687	-0.0327	0.0214	3	104724787	0.00851359
0.09144	-0.0088	0.014028	0.530438	A	G	RHOC	0.10931	3_118995379	G	A	-0.076292	0.012655	1.67225e-09	3_118995379	G	A	0.8894	-0.0182	0.0316	3	118995379	0.268687
0.29039	-0.0022	0.009065	0.808254	A	G	RHOC	0.30831	3_193811168	G	A	0.048804	0.0086004	1.40185e-08	3_193811168	G	A	0.6872	0.0245	0.0228	3	193811168	0.0548408
0.4953	-0.0058	0.008129	0.475538	T	C	RHOC	0.51393	3_64561045	C	T	0.056834	0.0079382	8.27942e-13	3_64561045	C	T	0.5014	-0.0151	0.0202	3	64561045	0.164208
0.01596	-0.0484	0.033308	0.146197	C	T	RHOC	0.070326	4_103188709	T	C	0.10065	0.015499	8.4918e-11	4_103188709	C	T	0.074	0.0134	0.0415	4	103188709	0.509611
0.24355	0.0026	0.009615	0.786852	G	A	RHOC	0.2172	4_1017235	A	G	0.063362	0.0098542	1.29449e-10	4_1017235	G	A	0.2399	0.029	0.0258	4	1017235	0.04557
0.10368	0.008	0.013283	0.547005	T	C	RHOC	0.094468	4_145659064	C	T	0.10959	0.013462	4.0738e-16	4_145659064	C	T	0.9028	-0.0554	0.0369	4	145659064	0.0095739
0.25775	-0.0066	0.009419	0.483481	A	T	RHOC	0.29958	4_157090189	T	A	-0.049931	0.0086866	9.11171e-09	4_157090189	T	A	0.7044	0.0074	0.0218	4	157090189	0.490168
0.34982	0.0117	0.008599	0.173636	A	T	RHOC	0.34368	4_19073685	T	A	0.0596	0.0086906	7.11214e-12	4_19073685	T	A	0.658	0.0194	0.0253	4	19073685	0.154035
0.05387	0	0.015806	0.998351	G	A	RHOC	0.072835	5_124261232	A	G	0.11184	0.015241	2.2182e-13	5_124261232	G	A	0.0648	0.0269	0.0415	5	124261232	0.218045
0.39452	-0.0117	0.008344	0.160829	C	G	RHOC	0.36607	5_176993284	G	C	-0.04713	0.0082155	9.74092e-09	5_176993284	G	C	0.6409	0.0391	0.0237	5	176993284	0.00483426
0.45992	0.008	0.008232	0.331149	A	G	RHOC	0.51582	5_60098267	G	A	-0.07965	0.0079166	8.91251e-24	5_60098267	G	A	0.4728	0.0209	0.0203	5	60098267	0.0642135
0.1765	-0.0233	0.010701	0.029452	T	G	RHOC	0.0037402	5_60575897	C	T	-0.056743	0.010215	2.80285e-08	5_60575897	G	T	0.1897	0.0492	0.0253	5	60575897	0.00111022
0.1765	-0.0233	0.010701	0.029452	T	G	RHOC	0.0037402	5_60575897	G	T	-0.056743	0.010215	2.80285e-08	5_60575897	G	T	0.1897	0.0492	0.0253	5	60575897	0.00111022
0.28546	-0.003	0.009109	0.741892	C	T	RHOC	0.28234	6_138866268	T	C	-0.06011	0.0088339	1.03276e-11	6_138866268	C	T	0.2976	-0.0113	0.022	6	138866268	0.316551
0.1606	-0.0015	0.011439	0.895672	A	G	RHOC	0.8113	6_170545279	G	A	0.073735	0.010273	7.24436e-13	6_170545279	G	A	0.1846	0.0044	0.0285	6	170545279	0.738989
0.40528	-0.0163	0.008286	0.049173	T	C	RHOC	0.39739	7_18905450	C	T	0.069663	0.0081039	8.60994e-18	7_18905450	C	T	0.5935	-0.0355	0.02	7	18905450	0.00262835
0.38642	0.0005	0.00774	0.948496	T	G	RHOC	0.65095	8_108993644	G	T	0.047249	0.0082983	1.25285e-08	8_108993644	G	T	0.3587	0.0407	0.0216	8	108993644	0.00152611
0.40907	-0.012	0.008258	0.146165	A	G	RHOC	0.35005	9_98216876	G	A	-0.050149	0.0083314	1.77092e-09	9_98216876	G	A	0.6335	-0.0037	0.0208	9	98216876	0.701508
s.stroke_dc_RSPO3_1658
eaf.X	beta.X	se.X	pval.X	other_allele.X	effect_allele.X	id.X	eaf.M	SNP_37	effect_allele.M	other_allele.M	beta.M	se.M	pval.M	SNP	other_allele.Y	effect_allele.Y	eaf.Y	beta.Y	se.Y	chr37.Y	pos37.Y	pval.Y
0.30713	-0.0627	0.008617	3.43558e-13	T	C	RSPO3	0.29371	3_49686682	C	T	0.014496	0.0087813	0.0988098	3_49686682	C	T	0.7075	0.0272	0.0229	3	49686682	0.0355614
0.02746	0.1336	0.024228	3.50098e-08	A	C	RSPO3	0.026652	6_124953793	C	A	-0.044701	0.0257	0.0819785	6_124953793	C	A	0.9579	-0.0212	0.0668	6	124953793	0.516556
0.42207	-0.0468	0.008066	6.55602e-09	C	A	RSPO3	0.43493	6_125405206	A	C	0.00048797	0.0080688	0.951777	6_125405206	C	A	0.4281	0.0217	0.0208	6	125405206	0.0616608
0.42207	-0.0495	0.00813	1.137e-09	C	A	RSPO3	0.43493	6_125405206	A	C	0.00048797	0.0080688	0.951777	6_125405206	C	A	0.4281	0.0217	0.0208	6	125405206	0.0616608
0.10679	0.0928	0.012966	8.24138e-13	T	G	RSPO3	0.11593	6_127217492	G	T	-0.013428	0.01258	0.285805	6_127217492	G	T	0.8855	0.0327	0.032	6	127217492	0.0661294
0.10679	0.1086	0.013052	8.77607e-17	T	G	RSPO3	0.11593	6_127217492	G	T	-0.013428	0.01258	0.285805	6_127217492	G	T	0.8855	0.0327	0.032	6	127217492	0.0661294
0.55635	0.2125	0.007975	1.97242e-156	G	A	RSPO3	0.52698	6_127463645	A	G	-0.043266	0.0080201	6.91512e-08	6_127463645	G	A	0.5169	-0.0136	0.0194	6	127463645	0.187002
0.55635	0.2336	0.008013	7.43019e-187	G	A	RSPO3	0.52698	6_127463645	A	G	-0.043266	0.0080201	6.91512e-08	6_127463645	G	A	0.5169	-0.0136	0.0194	6	127463645	0.187002
0.27805	0.0522	0.008977	6.07505e-09	T	C	RSPO3	0.26273	6_128824241	C	T	-0.0050532	0.0091667	0.58146	6_128824241	C	T	0.7454	-0.0194	0.0229	6	128824241	0.120005
0.36155	-0.0469	0.008261	1.36801e-08	C	T	RSPO3	0.37208	20_43974067	T	C	-0.0036863	0.0082556	0.655224	20_43974067	C	T	0.3695	0.0065	0.0214	20	43974067	0.533024
0.42789	0.0004	0.008317	0.961639	C	T	RSPO3	0.46076	5_131597005	T	C	0.044395	0.0080153	3.07114e-08	5_131597005	C	T	0.4529	0.0297	0.0196	5	131597005	0.00906711
0.47133	0.2043	0.007933	2.851e-146	C	T	RSPO3	0.49735	6_127455138	T	C	-0.045047	0.0080069	1.85994e-08	6_127455138	C	T	0.4892	-0.022	0.0194	6	127455138	0.0439023
0.48868	-0.0156	0.007908	0.048542	A	G	RSPO3	0.45883	9_15756094	G	A	0.056112	0.0080278	2.80543e-12	9_15756094	G	A	0.5423	0.0138	0.0197	9	15756094	0.18549
0.43583	-0.0103	0.008039	0.200092	G	C	RSPO3	0.0039475	9_16029126	A	G	0.05287	0.0080811	6.15177e-11	9_16029126	G	C	0.4414	-0.0272	0.0207	9	16029126	0.0214458
stroke_dc_ARL3_0001
eaf.X	beta.X	se.X	pval.X	other_allele.X	effect_allele.X	id.X	eaf.M	SNP_37	effect_allele.M	other_allele.M	beta.M	se.M	pval.M	SNP	other_allele.Y	effect_allele.Y	eaf.Y	beta.Y	se.Y	chr37.Y	pos37.Y	pval.Y
0.61881	0.0502	0.008435	2.66201e-09	T	C	ARL3	0.60048	3_56849749	C	T	0.0072408	0.0079078	0.359857	3_56849749	C	T	0.3882	-0.0041	0.0066	3	56849749	0.237279
0.03107	-0.1728	0.023098	7.36546e-14	C	T	ARL3	0.022004	10_102979243	T	C	-0.01455	0.026495	0.582895	10_102979243	C	T	0.0286	-0.005	0.0236	10	102979243	0.652942
0.10626	-0.238	0.013261	4.9877e-72	C	T	ARL3	0.081478	10_104436641	T	C	-0.087065	0.014388	1.45245e-09	10_104436641	C	T	0.0927	0.0056	0.0113	10	104436641	0.333993
0.2869	0.0946	0.009079	2.0128e-25	A	G	ARL3	0.29684	10_104546183	G	A	-0.0033661	0.0085302	0.693122	10_104546183	G	A	0.7024	-0.0134	0.0072	10	104546183	0.00157052
0.09337	-0.2384	0.013997	4.769e-65	C	T	ARL3	0.024974	10_104427825	A	C	-0.084653	0.014362	3.79577e-09	10_104427825	C	T	0.0965	0.0021	0.0141	10	104427825	0.743849
0.09337	-0.2384	0.013997	4.769e-65	C	T	ARL3	0.024974	10_104427825	T	C	-0.084653	0.014362	3.79577e-09	10_104427825	C	T	0.0965	0.0021	0.0141	10	104427825	0.743849
0.1063	-0.2377	0.013265	8.247e-72	C	T	ARL3	0.081451	10_104449444	T	C	-0.088192	0.014436	1.01391e-09	10_104449444	C	T	0.0921	0.0016	0.0113	10	104449444	0.765844
0.25559	-0.005	0.009393	0.594509	T	G	ARL3	0.22961	12_28254212	G	T	0.06053	0.0092138	5.12861e-11	12_28254212	G	T	0.7679	-0.0048	0.0076	12	28254212	0.228495
0.48294	-0.0175	0.00827	0.034329	C	T	ARL3	0.48947	13_40744582	T	C	-0.043548	0.007795	2.33238e-08	13_40744582	C	T	0.4839	-0.0058	0.0064	13	40744582	0.098145
0.24873	0.0117	0.009467	0.216523	G	C	ARL3	0.0016106	15_85638636	C	G	0.047637	0.0086474	3.63831e-08	15_85638636	G	C	0.2929	0.0161	0.0077	15	85638636	0.00048374
0.26629	-0.0066	0.009263	0.476126	C	A	ARL3	0.69328	15_85673176	A	C	-0.050534	0.0084566	2.31473e-09	15_85673176	C	A	0.6824	-0.0088	0.0071	15	85673176	0.0300053
0.24392	-0.0145	0.009568	0.129637	C	T	ARL3	0.23316	16_88059144	T	C	0.054191	0.0091972	3.85035e-09	16_88059144	C	T	0.2415	-0.0051	0.0076	16	88059144	0.209959
0.34731	0.0158	0.008642	0.067516	C	T	ARL3	0.35876	17_68090207	T	C	-0.044928	0.0080751	2.66073e-08	17_68090207	C	T	0.3419	-0.0044	0.0068	17	68090207	0.22068
0.42615	0.0011	0.008137	0.892463	T	C	ARL3	0.55971	3_196905773	C	T	0.045466	0.0077704	4.9272e-09	3_196905773	C	T	0.4661	-0.0067	0.0065	3	196905773	0.0649466
0.48416	0.0012	0.00836	0.885859	C	A	ARL3	0.50141	3_39492246	A	C	0.048409	0.0077685	4.67735e-10	3_39492246	C	A	0.4951	0.0053	0.0065	3	39492246	0.132939
0.48739	-0.0071	0.00816	0.384267	T	C	ARL3	0.5187	5_72386729	C	T	-0.04452	0.0077597	9.70063e-09	5_72386729	C	T	0.4733	-0.0116	0.0065	5	72386729	0.00232119
0.36566	-0.0127	0.008504	0.13533	G	T	ARL3	0.44812	7_120984041	T	G	0.083905	0.0077665	3.68129e-27	7_120984041	G	T	0.4437	-0.0076	0.0065	7	120984041	0.0393302
0.40909	0.0014	0.008243	0.865129	G	A	ARL3	0.42913	8_119976256	A	G	-0.047396	0.007845	1.54312e-09	8_119976256	G	A	0.4369	-0.0108	0.0065	8	119976256	0.00434706
stroke_dc_ARL3_1477
eaf.X	beta.X	se.X	pval.X	other_allele.X	effect_allele.X	id.X	eaf.M	SNP_37	effect_allele.M	other_allele.M	beta.M	se.M	pval.M	SNP	other_allele.Y	effect_allele.Y	eaf.Y	beta.Y	se.Y	chr37.Y	pos37.Y	pval.Y
0.61881	0.0502	0.008435	2.66201e-09	T	C	ARL3	0.60048	3_56849749	C	T	-0.0033212	0.0081408	0.683298	3_56849749	C	T	0.3882	-0.0041	0.0066	3	56849749	0.237279
0.03107	-0.1728	0.023098	7.36546e-14	C	T	ARL3	0.022004	10_102979243	T	C	-0.073223	0.0274	0.00753356	10_102979243	C	T	0.0286	-0.005	0.0236	10	102979243	0.652942
0.10626	-0.238	0.013261	4.9877e-72	C	T	ARL3	0.081478	10_104436641	T	C	-0.06577	0.014831	9.2555e-06	10_104436641	C	T	0.0927	0.0056	0.0113	10	104436641	0.333993
0.2869	0.0946	0.009079	2.0128e-25	A	G	ARL3	0.29684	10_104546183	G	A	0.026509	0.0087867	0.00255564	10_104546183	G	A	0.7024	-0.0134	0.0072	10	104546183	0.00157052
0.0937	0.006	0.014116	0.67081	T	C	ARL3	0.094205	12_106476805	C	T	0.093111	0.013558	6.63743e-12	12_106476805	C	T	0.917	0.0048	0.0122	12	106476805	0.435542
0.4133	-0.0024	0.008473	0.776975	A	G	ARL3	0.59658	12_77975816	G	A	0.046809	0.0081559	9.60064e-09	12_77975816	G	A	0.4378	0.0043	0.0066	12	77975816	0.218921
0.39414	0.0013	0.008637	0.88036	G	A	ARL3	0.62209	16_87225473	A	G	0.050741	0.0082326	7.20941e-10	16_87225473	G	A	0.5981	-0.0055	0.0068	16	87225473	0.138669
0.0132	0.0231	0.035579	0.516166	C	T	ARL3	0.011791	17_7700063	T	C	-0.2356	0.041091	9.92202e-09	17_7700063	C	T	0.0274	0.0217	0.0276	17	7700063	0.144613
0.4994	-0.0018	0.008046	0.822989	A	G	ARL3	0.49638	19_36149761	G	A	0.047712	0.0079857	2.33131e-09	19_36149761	G	A	0.4967	0.0084	0.0068	19	36149761	0.0296895
0.09725	-0.016	0.013809	0.246587	A	G	ARL3	0.10925	1_197318309	G	A	0.074614	0.012795	5.54626e-09	1_197318309	G	A	0.904	0.0049	0.0111	1	197318309	0.386956
0.47015	-0.0042	0.008183	0.607785	T	C	ARL3	0.4425	22_33462117	C	T	-0.049773	0.0081033	8.23e-10	22_33462117	C	T	0.5436	-0.0023	0.0064	22	33462117	0.477494
0.11562	-0.0185	0.01293	0.152502	C	T	ARL3	0.12939	2_203679183	T	C	0.07203	0.011939	1.6263e-09	2_203679183	C	T	0.1253	-0.0545	0.0097	2	203679183	1.43382e-18
0.29034	0.0115	0.009077	0.205168	A	G	ARL3	0.27779	4_53915245	G	A	0.049899	0.0089914	2.88536e-08	4_53915245	G	A	0.7346	0.0028	0.0077	4	53915245	0.45595
0.40566	0.0085	0.008365	0.309581	A	G	ARL3	0.41645	5_82789647	G	A	-0.056641	0.0082438	6.51628e-12	5_82789647	G	A	0.6057	0.0019	0.007	5	82789647	0.575056
0.18878	-0.0171	0.010553	0.105162	C	G	ARL3	0.19445	5_82858014	G	C	-0.08386	0.010095	1.01859e-16	5_82858014	G	C	0.7855	-0.0043	0.008	5	82858014	0.290976
0.19934	-0.0058	0.010223	0.570467	C	T	ARL3	0.18122	6_128344785	T	C	-0.061657	0.01047	3.92464e-09	6_128344785	C	T	0.1596	-0.0005	0.0096	6	128344785	0.904185
0.30386	-0.008	0.009011	0.37466	C	A	ARL3	0.6833	6_51599569	A	C	-0.0485	0.0086383	1.98701e-08	6_51599569	C	A	0.7027	0.0049	0.0073	6	51599569	0.207965
stroke_dc_ARL4D_0652
eaf.X	beta.X	se.X	pval.X	other_allele.X	effect_allele.X	id.X	eaf.M	SNP_37	effect_allele.M	other_allele.M	beta.M	se.M	pval.M	SNP	other_allele.Y	effect_allele.Y	eaf.Y	beta.Y	se.Y	chr37.Y	pos37.Y	pval.Y
0.32455	0.0542	0.008419	1.214e-10	G	A	ARL4D	0.3283	17_41485022	A	G	-0.046539	0.0084051	3.10027e-08	17_41485022	G	A	0.327	-0.005	0.0069	17	41485022	0.171847
0.025	0.1391	0.02487	2.22998e-08	A	G	ARL4D	0.022305	17_67081278	G	A	-0.036831	0.026386	0.162768	17_67081278	G	A	0.9781	-0.0091	0.03	17	67081278	0.532701
0.12237	0.0048	0.012012	0.689446	A	G	ARL4D	0.85373	12_48386241	G	A	0.076593	0.011234	9.37562e-12	12_48386241	G	A	0.1722	-0.0028	0.0089	12	48386241	0.522598
0.44112	-0.0004	0.008312	0.961617	T	C	ARL4D	0.47902	13_80191873	C	T	0.047811	0.0079188	1.58052e-09	13_80191873	C	T	0.5235	0.0069	0.0064	13	80191873	0.0556462
0.11013	0.019	0.012549	0.129997	G	A	ARL4D	0.12425	14_59627631	A	G	-0.18471	0.012034	5.5847e-53	14_59627631	G	A	0.132	0.0011	0.0095	14	59627631	0.800532
0.0921	0.0264	0.013516	0.050796	G	T	ARL4D	0.091952	14_59758310	T	G	-0.13355	0.013824	4.74242e-22	14_59758310	G	T	0.1003	-0.0067	0.0121	14	59758310	0.280771
0.38398	-0.0044	0.008077	0.585912	G	A	ARL4D	0.36175	16_49540235	A	G	-0.049684	0.0082061	1.42397e-09	16_49540235	G	A	0.3656	-0.0017	0.007	16	49540235	0.608943
0.34837	0.0437	0.008278	1.299e-07	G	T	ARL4D	0.3506	17_41502803	T	G	-0.046132	0.0082749	2.49632e-08	17_41502803	G	T	0.347	-0.0043	0.0069	17	41502803	0.241587
0.07154	-0.0165	0.015384	0.283486	G	T	ARL4D	0.07218	17_64058429	T	G	-0.092985	0.015347	1.38739e-09	17_64058429	G	T	0.079	0.0127	0.0121	17	64058429	0.0599134
0.31673	-0.0168	0.008488	0.047778	T	C	ARL4D	0.66815	1_113239478	C	T	0.052595	0.0083719	3.37909e-10	1_113239478	C	T	0.3308	-0.0122	0.007	1	113239478	0.00340092
0.48494	-0.0027	0.007949	0.734113	C	T	ARL4D	0.48304	1_18962095	T	C	-0.045161	0.0079897	1.59514e-08	1_18962095	C	T	0.523	0.0068	0.0069	1	18962095	0.0749083
0.33896	0.0049	0.00837	0.558285	C	T	ARL4D	0.3587	1_47974123	T	C	0.049702	0.008256	1.76198e-09	1_47974123	C	T	0.3706	-0.0082	0.0075	1	47974123	0.0510844
0.45779	0.0121	0.007919	0.126518	C	A	ARL4D	0.44343	20_52432451	A	C	0.051123	0.0079928	1.61585e-10	20_52432451	C	A	0.445	0.006	0.0069	20	52432451	0.109718
0.41045	0.0107	0.008057	0.184152	C	T	ARL4D	0.41286	21_39897553	T	C	0.046525	0.0080607	7.91225e-09	21_39897553	C	T	0.4264	0.0086	0.0065	21	39897553	0.0205656
0.45521	-0.0011	0.007993	0.890534	T	C	ARL4D	0.45211	3_104705960	C	T	-0.067548	0.0079396	1.84927e-17	3_104705960	C	T	0.5591	0.0095	0.0065	3	104705960	0.0123831
0.09332	-0.0118	0.013472	0.381099	T	C	ARL4D	0.10954	3_118984235	C	T	-0.069607	0.012642	3.69658e-08	3_118984235	C	T	0.8852	0.0131	0.0101	3	118984235	0.0232966
0.22954	0.0048	0.009346	0.607549	C	T	ARL4D	0.21997	3_147106319	T	C	0.063047	0.0095722	4.57088e-11	3_147106319	C	T	0.2336	-0.0071	0.0077	3	147106319	0.0915849
0.27513	0.0064	0.008751	0.464579	A	G	ARL4D	0.28145	4_145371346	G	A	0.065	0.0088227	1.78238e-13	4_145371346	G	A	0.734	-0.0102	0.0073	4	145371346	0.0156293
0.34982	0.0109	0.008329	0.190621	A	T	ARL4D	0.34368	4_19073685	T	A	0.047511	0.0086929	4.6505e-08	4_19073685	T	A	0.6636	-0.0028	0.008	4	19073685	0.482206
0.04448	0.0014	0.019307	0.942195	C	T	ARL4D	0.038392	6_126666648	T	C	-0.15868	0.020909	3.31131e-14	6_126666648	C	T	0.0367	0.0281	0.0186	6	126666648	0.00911547
0.27903	0.0038	0.008941	0.670825	G	T	ARL4D	0.27467	6_138862574	T	G	-0.050069	0.0089004	1.86509e-08	6_138862574	G	T	0.293	-0.0106	0.0072	6	138862574	0.0110621
0.12619	0.0086	0.011897	0.469763	T	A	ARL4D	0.15401	6_170545507	T	A	-0.065305	0.011028	3.21959e-09	6_170545507	T	A	0.8489	0.0012	0.0097	6	170545507	0.781576
0.38338	0.0028	0.008263	0.734716	A	G	ARL4D	0.37302	7_18903580	G	A	0.070618	0.0081904	6.87068e-18	7_18903580	G	A	0.6087	-0.0004	0.0067	7	18903580	0.882796
0.40887	-0.0064	0.008035	0.425714	C	G	ARL4D	0.35056	9_98224360	G	C	-0.050943	0.0083123	8.96809e-10	9_98224360	G	C	0.6347	-0.0139	0.0068	9	98224360	0.0006083
stroke_dc_BCAN_1454
eaf.X	beta.X	se.X	pval.X	other_allele.X	effect_allele.X	id.X	eaf.M	SNP_37	effect_allele.M	other_allele.M	beta.M	se.M	pval.M	SNP	other_allele.Y	effect_allele.Y	eaf.Y	beta.Y	se.Y	chr37.Y	pos37.Y	pval.Y
0.39424	-0.1979	0.00836	6.91831e-124	A	G	BCAN	0.39512	1_156615114	G	A	0.054189	0.0085675	2.56803e-10	1_156615114	G	A	0.6307	-0.0038	0.008	1	156615114	0.348911
0.05839	-0.0968	0.017448	2.89101e-08	A	T	BCAN	0.065822	1_156804481	T	A	-0.0075087	0.016132	0.641608	1_156804481	T	A	0.9153	0	0.0122	1	156804481	0.99609
0.62376	-0.0559	0.008455	3.8089e-11	G	T	BCAN	0.55365	1_175311608	T	G	-0.0009506	0.0080377	0.905854	1_175311608	G	T	0.5619	-0.0022	0.0065	1	175311608	0.484801
0.2128	0.013	0.009993	0.193273	G	C	BCAN	0.16969	16_89856779	C	G	0.061905	0.010696	7.2061e-09	16_89856779	G	C	0.1769	0.0066	0.0086	16	89856779	0.152203
0.17071	-0.0196	0.01097	0.073988	T	C	BCAN	0.21978	17_44865603	C	T	-0.090571	0.010196	6.85488e-19	17_44865603	C	T	0.796	-0.0148	0.0089	17	44865603	0.00435662
0.33107	0.0106	0.008783	0.227492	T	C	BCAN	0.60776	19_49224389	C	T	-0.045088	0.0081724	3.47216e-08	19_49224389	C	T	0.4428	-0.0258	0.0066	19	49224389	6.16112e-10
0.31806	0.0163	0.008849	0.065486	A	G	BCAN	0.63138	22_38450620	G	A	0.061356	0.0082508	1.0617e-13	22_38450620	G	A	0.3509	0.0003	0.0072	22	38450620	0.919922
0.48214	-0.0017	0.008357	0.838806	G	A	BCAN	0.46013	2_134259612	A	G	-0.04855	0.0080318	1.51426e-09	2_134259612	G	A	0.4412	0.0089	0.0067	2	134259612	0.019383
0.11862	-0.0169	0.012756	0.18521	C	G	BCAN	0.13502	2_203664929	G	C	0.067453	0.011746	9.41456e-09	2_203664929	G	C	0.867	0.0538	0.0095	2	203664929	1.00152e-18
0.29862	0.0036	0.008974	0.68829	T	C	BCAN	0.3073	2_217330901	C	T	0.056867	0.0086546	5.08159e-11	2_217330901	C	T	0.6801	0.0032	0.0069	2	217330901	0.358246
0.01742	-0.0223	0.030509	0.46482	A	G	BCAN	0.020022	3_39479611	G	A	-0.16139	0.028928	2.43893e-08	3_39479611	G	A	0.9836	-0.0163	0.0271	3	39479611	0.250019
0.28445	-0.0016	0.008838	0.856333	T	C	BCAN	0.71534	3_39509440	C	T	0.050903	0.0088187	7.89951e-09	3_39509440	C	T	0.2969	-0.009	0.0073	3	39509440	0.0298472
0.2933	0.0116	0.00896	0.195429	C	G	BCAN	0.36185	4_38613107	G	C	-0.051369	0.008313	6.51628e-10	4_38613107	G	C	0.6668	-0.0175	0.0072	4	38613107	6.22697e-05
0.2405	-0.0152	0.009615	0.113909	C	T	BCAN	0.2591	5_139726292	T	C	0.081407	0.0091404	5.54626e-19	5_139726292	C	T	0.2726	0.0081	0.0076	5	139726292	0.0546628
0.39684	-0.0182	0.008372	0.029717	G	A	BCAN	0.4338	5_81975108	A	G	-0.047788	0.0080525	2.9792e-09	5_81975108	G	A	0.4409	0.0085	0.0065	5	81975108	0.0217615
0.40566	0.0201	0.008346	0.016021	A	G	BCAN	0.41645	5_82789647	G	A	-0.051994	0.0082448	2.89734e-10	5_82789647	G	A	0.6057	0.0019	0.007	5	82789647	0.575056
0.18995	0.0394	0.010497	0.0001743	G	T	BCAN	0.19526	5_82859065	T	G	-0.087175	0.010058	4.64515e-18	5_82859065	G	T	0.2152	0.0073	0.0079	5	82859065	0.0941056
0.45851	0.0158	0.008321	0.05759	T	C	BCAN	0.4693	8_144977279	C	T	0.063081	0.0080022	3.2961e-15	8_144977279	C	T	0.5396	0.0009	0.0068	8	144977279	0.776379
0.37792	0.0085	0.008588	0.32227	A	G	BCAN	0.0039833	8_145011204	C	A	0.054814	0.0080915	1.2735e-11	8_145011204	G	A	0.613	0.0051	0.0089	8	145011204	0.27364
0.37792	0.0085	0.008588	0.32227	A	G	BCAN	0.0039833	8_145011204	G	A	0.054814	0.0080915	1.2735e-11	8_145011204	G	A	0.613	0.0051	0.0089	8	145011204	0.27364
0.46738	-0.0081	0.008293	0.32871	G	A	BCAN	0.46387	9_22034719	A	G	0.053291	0.008034	3.33426e-11	9_22034719	G	A	0.4721	0.0214	0.0064	9	22034719	1.02932e-07
stroke_dc_BCAN_1456
eaf.X	beta.X	se.X	pval.X	other_allele.X	effect_allele.X	id.X	eaf.M	SNP_37	effect_allele.M	other_allele.M	beta.M	se.M	pval.M	SNP	other_allele.Y	effect_allele.Y	eaf.Y	beta.Y	se.Y	chr37.Y	pos37.Y	pval.Y
0.39424	-0.1979	0.00836	6.91831e-124	A	G	BCAN	0.39512	1_156615114	G	A	0.055558	0.0085672	9.01571e-11	1_156615114	G	A	0.6307	-0.0038	0.008	1	156615114	0.348911
0.05839	-0.0968	0.017448	2.89101e-08	A	T	BCAN	0.065822	1_156804481	T	A	0.0073896	0.016132	0.646904	1_156804481	T	A	0.9153	0	0.0122	1	156804481	0.99609
0.62376	-0.0559	0.008455	3.8089e-11	G	T	BCAN	0.55365	1_175311608	T	G	-0.00817	0.0080376	0.309414	1_175311608	G	T	0.5619	-0.0022	0.0065	1	175311608	0.484801
0.0937	-0.0059	0.014207	0.677925	T	C	BCAN	0.094205	12_106476805	C	T	0.085672	0.013559	2.6804e-10	12_106476805	C	T	0.917	0.0048	0.0122	12	106476805	0.435542
0.48895	-0.021	0.008249	0.010906	T	C	BCAN	0.46479	14_75252587	C	T	-0.048218	0.0079805	1.53886e-09	14_75252587	C	T	0.5473	-0.0044	0.0064	14	75252587	0.191673
0.04284	0.0139	0.020339	0.494347	G	A	BCAN	0.041289	16_187144	A	G	-0.11747	0.021193	2.99916e-08	16_187144	G	A	0.0399	0.0139	0.023	16	187144	0.247817
0.18029	-0.0133	0.010663	0.212291	G	A	BCAN	0.16519	17_40014216	A	G	-0.06087	0.01077	1.60251e-08	17_40014216	G	A	0.1795	0.0074	0.0084	17	40014216	0.106319
0.35717	-0.0028	0.008417	0.739383	G	A	BCAN	0.40289	17_43009886	A	G	0.045993	0.0081262	1.52897e-08	17_43009886	G	A	0.4022	0.0054	0.0068	17	43009886	0.140331
0.18885	-0.0223	0.01052	0.034031	G	A	BCAN	0.2379	17_44820122	A	G	-0.061489	0.0094172	6.69885e-11	17_44820122	G	A	0.2214	0.0143	0.008	17	44820122	0.00260127
0.0132	0.0881	0.035629	0.013409	C	T	BCAN	0.011791	17_7700063	T	C	-0.22598	0.041093	3.8468e-08	17_7700063	C	T	0.0274	0.0217	0.0276	17	7700063	0.144613
0.30605	-0.0296	0.008948	0.0009401	C	T	BCAN	0.30665	22_30953295	T	C	0.075786	0.0086692	2.40436e-18	22_30953295	C	T	0.3223	-0.003	0.007	22	30953295	0.391953
0.31806	0.0163	0.008849	0.065486	A	G	BCAN	0.63138	22_38450620	G	A	0.062085	0.0082507	5.42001e-14	22_38450620	G	A	0.3509	0.0003	0.0072	22	38450620	0.919922
0.45284	-0.0029	0.008172	0.7227	C	T	BCAN	0.55963	4_85854956	T	C	0.049135	0.0080227	9.20238e-10	4_85854956	C	T	0.5229	-0.0113	0.0069	4	85854956	0.00508598
0.2405	-0.0152	0.009615	0.113909	C	T	BCAN	0.2591	5_139726292	T	C	0.10738	0.0091318	7.37904e-32	5_139726292	C	T	0.2726	0.0081	0.0076	5	139726292	0.0546628
0.36254	-0.005	0.00861	0.561416	G	A	BCAN	0.6496	5_81877612	A	G	0.048066	0.0084191	1.14551e-08	5_81877612	G	A	0.6183	0.0099	0.0069	5	81877612	0.0135656
0.40374	-0.0171	0.008316	0.039745	C	T	BCAN	0.44518	5_81974353	T	C	-0.045485	0.0080396	1.5481e-08	5_81974353	C	T	0.4506	0.0078	0.0064	5	81974353	0.0316456
0.35174	0.0141	0.008595	0.100911	T	C	BCAN	0.38207	5_82782530	C	T	-0.072864	0.0082706	1.31522e-18	5_82782530	C	T	0.6417	-0.0037	0.0075	5	82782530	0.327222
0.18894	0.0403	0.010535	0.0001305	C	T	BCAN	0.19371	5_82860485	T	C	-0.12758	0.010081	1.28529e-36	5_82860485	C	T	0.1966	0.0192	0.0093	5	82860485	0.0005934
0.18885	-0.0089	0.010434	0.393653	C	T	BCAN	0.24778	6_27732976	T	C	0.0621	0.0092166	1.63682e-11	6_27732976	C	T	0.2173	0.0016	0.0078	6	27732976	0.669523
0.08841	0.0339	0.014396	0.018529	G	A	BCAN	0.092056	7_54966738	A	G	-0.12147	0.013807	1.46555e-18	7_54966738	G	A	0.0998	0.0129	0.011	7	54966738	0.037833
0.45156	-0.0033	0.008391	0.694099	C	T	BCAN	0.56965	8_120907990	T	C	0.047243	0.0080854	5.17726e-09	8_120907990	C	T	0.5315	-0.0101	0.0065	8	120907990	0.00742211
0.06908	0.0145	0.016178	0.370112	A	G	BCAN	0.055565	8_130645692	G	A	-0.1008	0.017436	7.49031e-09	8_130645692	G	A	0.9279	-0.0184	0.0148	8	130645692	0.0287533
0.41408	-0.0126	0.008304	0.129183	T	C	BCAN	0.56651	9_22052734	C	T	0.066911	0.0080986	1.48594e-16	9_22052734	C	T	0.433	-0.0291	0.0065	9	22052734	1.62971e-12
stroke_dc_BCAN_1476
eaf.X	beta.X	se.X	pval.X	other_allele.X	effect_allele.X	id.X	eaf.M	SNP_37	effect_allele.M	other_allele.M	beta.M	se.M	pval.M	SNP	other_allele.Y	effect_allele.Y	eaf.Y	beta.Y	se.Y	chr37.Y	pos37.Y	pval.Y
0.39424	-0.1979	0.00836	6.91831e-124	A	G	BCAN	0.39512	1_156615114	G	A	0.047463	0.0085688	3.06549e-08	1_156615114	G	A	0.6307	-0.0038	0.008	1	156615114	0.348911
0.05839	-0.0968	0.017448	2.89101e-08	A	T	BCAN	0.065822	1_156804481	T	A	-0.0007205	0.016132	0.964373	1_156804481	T	A	0.9153	0	0.0122	1	156804481	0.99609
0.62376	-0.0559	0.008455	3.8089e-11	G	T	BCAN	0.55365	1_175311608	T	G	0.00087439	0.0080377	0.913373	1_175311608	G	T	0.5619	-0.0022	0.0065	1	175311608	0.484801
0.28493	-0.0052	0.00908	0.566837	G	A	BCAN	0.3374	11_19879698	A	G	0.047793	0.0084887	1.81635e-08	11_19879698	G	A	0.3445	-0.0048	0.0068	11	19879698	0.183984
0.11498	0.0035	0.01287	0.785659	C	T	BCAN	0.095131	12_106510413	T	C	0.10083	0.013984	5.68853e-13	12_106510413	C	T	0.0931	-0.0164	0.0116	12	106510413	0.0142421
0.25804	-0.0039	0.009286	0.674506	T	C	BCAN	0.22922	12_77993105	C	T	-0.056603	0.0096241	4.10771e-09	12_77993105	C	T	0.7561	-0.0026	0.0083	12	77993105	0.524034
0.36942	0.0049	0.008578	0.567848	G	A	BCAN	0.38733	13_36249606	A	G	-0.045235	0.0082552	4.29536e-08	13_36249606	G	A	0.3808	0.0009	0.0067	13	36249606	0.76981
0.43857	-0.0006	0.008476	0.943567	A	G	BCAN	0.47243	17_28443549	G	A	-0.04883	0.008002	1.05779e-09	17_28443549	G	A	0.5178	-0.0009	0.0064	17	28443549	0.752642
0.09725	-0.0261	0.013843	0.059365	A	G	BCAN	0.10925	1_197318309	G	A	0.098197	0.01279	1.66725e-14	1_197318309	G	A	0.904	0.0049	0.0111	1	197318309	0.386956
0.11562	-0.0199	0.012922	0.12357	C	T	BCAN	0.12939	2_203679183	T	C	0.072323	0.011939	1.39669e-09	2_203679183	C	T	0.1253	-0.0545	0.0097	2	203679183	1.43382e-18
0.29034	0.0146	0.009052	0.106784	A	G	BCAN	0.27779	4_53915245	G	A	0.052434	0.008991	5.5335e-09	4_53915245	G	A	0.7346	0.0028	0.0077	4	53915245	0.45595
0.40566	0.0201	0.008346	0.016021	A	G	BCAN	0.41645	5_82789647	G	A	-0.066461	0.0082415	7.63836e-16	5_82789647	G	A	0.6057	0.0019	0.007	5	82789647	0.575056
0.19713	0.0372	0.010346	0.0003238	T	C	BCAN	0.20235	5_82857870	C	T	-0.086268	0.0099735	5.40754e-18	5_82857870	C	T	0.7709	-0.0015	0.0078	5	82857870	0.673383
stroke_dc_BCAN_1604
eaf.X	beta.X	se.X	pval.X	other_allele.X	effect_allele.X	id.X	eaf.M	SNP_37	effect_allele.M	other_allele.M	beta.M	se.M	pval.M	SNP	other_allele.Y	effect_allele.Y	eaf.Y	beta.Y	se.Y	chr37.Y	pos37.Y	pval.Y
0.39424	-0.1979	0.00836	6.91831e-124	A	G	BCAN	0.39512	1_156615114	G	A	-0.049389	0.0085684	8.28896e-09	1_156615114	G	A	0.6307	-0.0038	0.008	1	156615114	0.348911
0.05839	-0.0968	0.017448	2.89101e-08	A	T	BCAN	0.065822	1_156804481	T	A	0.0069291	0.016132	0.667544	1_156804481	T	A	0.9153	0	0.0122	1	156804481	0.99609
0.62376	-0.0559	0.008455	3.8089e-11	G	T	BCAN	0.55365	1_175311608	T	G	-0.0079157	0.0080376	0.324713	1_175311608	G	T	0.5619	-0.0022	0.0065	1	175311608	0.484801
0.20999	-0.003	0.010099	0.766428	T	C	BCAN	0.8045	11_1561484	C	T	0.060404	0.010033	1.75833e-09	11_1561484	C	T	0.1973	-0.0054	0.0082	11	1561484	0.208344
0.17071	-0.0196	0.01097	0.073988	T	C	BCAN	0.21978	17_44865603	C	T	0.10419	0.010192	1.72187e-24	17_44865603	C	T	0.796	-0.0148	0.0089	17	44865603	0.00435662
0.20868	-0.0078	0.010151	0.442248	G	C	BCAN	0.20909	19_19035370	C	G	0.057934	0.009959	6.0381e-09	19_19035370	G	C	0.1963	0.0019	0.0091	19	19035370	0.657292
0.32344	0.0153	0.008798	0.082046	C	T	BCAN	0.29514	22_31800336	T	C	0.049004	0.008757	2.21157e-08	22_31800336	C	T	0.3024	0.0134	0.007	22	31800336	0.0012451
0.40232	0.0037	0.008467	0.662109	C	T	BCAN	0.58572	3_13833084	T	C	0.064826	0.0081351	1.65959e-15	3_13833084	C	T	0.5668	0.0012	0.0068	3	13833084	0.695868
0.2933	0.0116	0.00896	0.195429	C	G	BCAN	0.36185	4_38613107	G	C	0.061322	0.0083108	1.64059e-13	4_38613107	G	C	0.6668	-0.0175	0.0072	4	38613107	6.22697e-05
0.34099	-0.0104	0.008695	0.231674	C	T	BCAN	0.63313	4_54109623	T	C	0.059196	0.0082629	7.99834e-13	4_54109623	C	T	0.6613	-0.004	0.0071	4	54109623	0.276636
0.24887	-0.0155	0.009536	0.104064	T	C	BCAN	0.26471	5_139719991	C	T	-0.079377	0.0090389	1.69044e-18	5_139719991	C	T	0.7185	-0.0043	0.0075	5	139719991	0.27364
0.34197	0.006	0.008597	0.485225	A	G	BCAN	0.34269	5_81864444	G	A	0.052001	0.0084831	8.89611e-10	5_81864444	G	A	0.6431	0.0099	0.0068	5	81864444	0.0115176
0.37274	-0.019	0.008485	0.025134	A	G	BCAN	0.66551	5_82266050	G	A	-0.050818	0.0084612	1.92309e-09	5_82266050	G	A	0.3453	-0.0022	0.0074	5	82266050	0.54373
0.40566	0.0201	0.008346	0.016021	A	G	BCAN	0.41645	5_82789647	G	A	0.069242	0.0082408	4.56037e-17	5_82789647	G	A	0.6057	0.0019	0.007	5	82789647	0.575056
0.18995	0.0394	0.010497	0.0001743	G	T	BCAN	0.19526	5_82859065	T	G	0.1266	0.010045	2.47172e-36	5_82859065	G	T	0.2152	0.0073	0.0079	5	82859065	0.0941056
0.1084	0.0051	0.013141	0.697941	A	G	BCAN	0.12548	6_34468767	G	A	-0.066075	0.012074	4.47301e-08	6_34468767	G	A	0.8743	-0.0259	0.0098	6	34468767	1.73238e-05
0.46607	0.0001	0.005973	0.986642	T	C	BCAN	0.40793	7_117600424	C	T	-0.050267	0.0082	8.88383e-10	7_117600424	C	T	0.5479	-0.0138	0.0065	7	117600424	0.00038793
0.06908	0.0145	0.016178	0.370112	A	G	BCAN	0.055565	8_130645692	G	A	0.10634	0.017435	1.07994e-09	8_130645692	G	A	0.9279	-0.0184	0.0148	8	130645692	0.0287533
0.46639	0.0141	0.008301	0.089408	T	C	BCAN	0.46908	8_144976720	C	T	-0.058055	0.0080406	5.30884e-13	8_144976720	C	T	0.5378	-0.0002	0.0068	8	144976720	0.957914
0.37792	0.0085	0.008588	0.32227	A	G	BCAN	0.0039833	8_145011204	C	A	-0.047917	0.0080929	3.23519e-09	8_145011204	G	A	0.613	0.0051	0.0089	8	145011204	0.27364
0.37792	0.0085	0.008588	0.32227	A	G	BCAN	0.0039833	8_145011204	G	A	-0.047917	0.0080929	3.23519e-09	8_145011204	G	A	0.613	0.0051	0.0089	8	145011204	0.27364
0.41028	0.0107	0.008324	0.19862	G	A	BCAN	0.42762	9_22026594	A	G	0.062855	0.0081211	1.02565e-14	9_22026594	G	A	0.4199	-0.0237	0.0065	9	22026594	5.62547e-09
stroke_dc_BCAN_1605
eaf.X	beta.X	se.X	pval.X	other_allele.X	effect_allele.X	id.X	eaf.M	SNP_37	effect_allele.M	other_allele.M	beta.M	se.M	pval.M	SNP	other_allele.Y	effect_allele.Y	eaf.Y	beta.Y	se.Y	chr37.Y	pos37.Y	pval.Y
0.39424	-0.1979	0.00836	6.91831e-124	A	G	BCAN	0.39512	1_156615114	G	A	-0.048874	0.0085685	1.18168e-08	1_156615114	G	A	0.6307	-0.0038	0.008	1	156615114	0.348911
0.05839	-0.0968	0.017448	2.89101e-08	A	T	BCAN	0.065822	1_156804481	T	A	0.024524	0.016131	0.128452	1_156804481	T	A	0.9153	0	0.0122	1	156804481	0.99609
0.62376	-0.0559	0.008455	3.8089e-11	G	T	BCAN	0.55365	1_175311608	T	G	-0.0086579	0.0080376	0.28141	1_175311608	G	T	0.5619	-0.0022	0.0065	1	175311608	0.484801
0.19568	0.0019	0.010624	0.858065	G	T	BCAN	0.80241	11_1624332	T	G	0.056226	0.010042	2.1752e-08	11_1624332	G	T	0.7951	0.0011	0.0082	11	1624332	0.774783
0.34713	-0.0035	0.008516	0.681088	G	A	BCAN	0.31688	11_61560081	A	G	0.048543	0.0085629	1.44911e-08	11_61560081	G	A	0.3207	-0.0069	0.0088	11	61560081	0.145772
0.2346	0.0243	0.010114	0.016277	A	G	BCAN	0.72501	17_44753350	G	A	-0.071438	0.0096262	1.19124e-13	17_44753350	G	A	0.2304	0.0178	0.0119	17	44753350	0.010011
0.30181	-0.0016	0.008946	0.858051	G	A	BCAN	0.29135	17_73871911	A	G	0.051944	0.0087567	3.02482e-09	17_73871911	G	A	0.282	0.0023	0.0072	17	73871911	0.519731
0.44762	0.001	0.008539	0.906769	T	G	BCAN	0.45747	2_37147975	G	T	-0.049	0.0080441	1.13162e-09	2_37147975	G	T	0.5228	-0.0082	0.0066	2	37147975	0.0288462
0.30931	0.0037	0.008881	0.676962	A	G	BCAN	0.65477	3_13832611	G	A	0.053455	0.0084689	2.7919e-10	3_13832611	G	A	0.3607	-0.0102	0.0073	3	13832611	0.0147882
0.3088	0.0113	0.008878	0.203096	T	C	BCAN	0.30939	5_64597580	C	T	-0.047726	0.0086822	3.89493e-08	5_64597580	C	T	0.7051	-0.0032	0.0071	5	64597580	0.378796
0.33044	-0.0136	0.008734	0.119448	T	C	BCAN	0.67858	5_81882387	C	T	-0.049013	0.0085825	1.13423e-08	5_81882387	C	T	0.3159	-0.0115	0.0072	5	81882387	0.00664177
0.40566	0.0201	0.008346	0.016021	A	G	BCAN	0.41645	5_82789647	G	A	0.068674	0.0082409	8.18465e-17	5_82789647	G	A	0.6057	0.0019	0.007	5	82789647	0.575056
0.18891	0.0403	0.010521	0.0001279	T	G	BCAN	0.19397	5_82861400	G	T	0.12403	0.010087	1.1324e-34	5_82861400	G	T	0.7852	-0.0067	0.0079	5	82861400	0.118415
0.013	0.0793	0.037091	0.032519	A	G	BCAN	0.013273	6_30091857	G	A	0.19328	0.035049	3.52452e-08	6_30091857	G	A	0.9818	-0.0362	0.0275	6	30091857	0.021289
0.47154	0.0067	0.008247	0.416563	T	C	BCAN	0.47169	9_86632067	C	T	-0.047038	0.0080305	4.74898e-09	9_86632067	C	T	0.5128	-0.0045	0.0066	9	86632067	0.20242
stroke_dc_BCAN_1606
eaf.X	beta.X	se.X	pval.X	other_allele.X	effect_allele.X	id.X	eaf.M	SNP_37	effect_allele.M	other_allele.M	beta.M	se.M	pval.M	SNP	other_allele.Y	effect_allele.Y	eaf.Y	beta.Y	se.Y	chr37.Y	pos37.Y	pval.Y
0.39424	-0.1979	0.00836	6.91831e-124	A	G	BCAN	0.39512	1_156615114	G	A	-0.04725	0.0085688	3.53102e-08	1_156615114	G	A	0.6307	-0.0038	0.008	1	156615114	0.348911
0.05839	-0.0968	0.017448	2.89101e-08	A	T	BCAN	0.065822	1_156804481	T	A	0.0023206	0.016132	0.885617	1_156804481	T	A	0.9153	0	0.0122	1	156804481	0.99609
0.62376	-0.0559	0.008455	3.8089e-11	G	T	BCAN	0.55365	1_175311608	T	G	-0.0025902	0.0080377	0.747257	1_175311608	G	T	0.5619	-0.0022	0.0065	1	175311608	0.484801
0.44986	-0.0047	0.008262	0.569451	T	C	BCAN	0.44688	11_10490415	C	T	0.06038	0.0080546	6.72977e-14	11_10490415	C	T	0.5493	0.0009	0.0065	11	10490415	0.757947
0.19568	0.0019	0.010624	0.858065	G	T	BCAN	0.80241	11_1624332	T	G	0.055891	0.010042	2.63512e-08	11_1624332	G	T	0.7951	0.0011	0.0082	11	1624332	0.774783
0.12959	0.0002	0.015343	0.9896	A	G	BCAN	0.10995	19_5963655	G	A	-0.071376	0.012831	2.67609e-08	19_5963655	G	A	0.8771	-0.0289	0.0104	19	5963655	6.36352e-06
0.30605	-0.0296	0.008948	0.0009401	C	T	BCAN	0.30665	22_30953295	T	C	-0.049134	0.0086754	1.49451e-08	22_30953295	C	T	0.3223	-0.003	0.007	22	30953295	0.391953
0.30931	0.0037	0.008881	0.676962	A	G	BCAN	0.65477	3_13832611	G	A	0.053495	0.0084689	2.70894e-10	3_13832611	G	A	0.3607	-0.0102	0.0073	3	13832611	0.0147882
0.46593	0.0107	0.008205	0.192218	A	G	BCAN	0.45365	4_185148189	G	A	0.051401	0.0080287	1.55346e-10	4_185148189	G	A	0.5792	0.0026	0.0069	4	185148189	0.45595
0.30524	0.0169	0.00892	0.05814	A	G	BCAN	0.28353	4_53916185	G	A	-0.053125	0.0089442	2.88735e-09	4_53916185	G	A	0.7295	0.0049	0.0073	4	53916185	0.208724
0.2405	-0.0152	0.009615	0.113909	C	T	BCAN	0.2591	5_139726292	T	C	-0.066033	0.0091443	5.2723e-13	5_139726292	C	T	0.2726	0.0081	0.0076	5	139726292	0.0546628
0.396	0.0037	0.008433	0.660852	T	C	BCAN	0.59038	5_15713072	C	T	-0.051801	0.0081358	1.95434e-10	5_15713072	C	T	0.4066	0.0036	0.0068	5	15713072	0.309035
0.32663	-0.0131	0.008754	0.134533	A	T	BCAN	0.68434	5_81888493	T	A	-0.053422	0.0086427	6.44021e-10	5_81888493	T	A	0.3093	-0.011	0.0073	5	81888493	0.00927774
0.40566	0.0201	0.008346	0.016021	A	G	BCAN	0.41645	5_82789647	G	A	0.069197	0.0082408	4.77529e-17	5_82789647	G	A	0.6057	0.0019	0.007	5	82789647	0.575056
0.18894	0.0403	0.010535	0.0001305	C	T	BCAN	0.19371	5_82860485	T	C	0.12469	0.010082	4.70977e-35	5_82860485	C	T	0.1966	0.0192	0.0093	5	82860485	0.0005934
0.08841	0.0339	0.014396	0.018529	G	A	BCAN	0.092056	7_54966738	A	G	0.098941	0.013813	8.07235e-13	7_54966738	G	A	0.0998	0.0129	0.011	7	54966738	0.037833
0.03523	0.0325	0.022162	0.142513	G	A	BCAN	0.024335	9_111764298	A	G	-0.14825	0.025972	1.15239e-08	9_111764298	G	A	0.0299	0.0152	0.0195	9	111764298	0.146859
0.41028	0.0107	0.008324	0.19862	G	A	BCAN	0.42762	9_22026594	A	G	0.059107	0.008122	3.48337e-13	9_22026594	G	A	0.4199	-0.0237	0.0065	9	22026594	5.62547e-09
stroke_dc_BCAN_1622
eaf.X	beta.X	se.X	pval.X	other_allele.X	effect_allele.X	id.X	eaf.M	SNP_37	effect_allele.M	other_allele.M	beta.M	se.M	pval.M	SNP	other_allele.Y	effect_allele.Y	eaf.Y	beta.Y	se.Y	chr37.Y	pos37.Y	pval.Y
0.39424	-0.1979	0.00836	6.91831e-124	A	G	BCAN	0.39512	1_156615114	G	A	-0.047789	0.0085687	2.46547e-08	1_156615114	G	A	0.6307	-0.0038	0.008	1	156615114	0.348911
0.05839	-0.0968	0.017448	2.89101e-08	A	T	BCAN	0.065822	1_156804481	T	A	0.013669	0.016132	0.396798	1_156804481	T	A	0.9153	0	0.0122	1	156804481	0.99609
0.62376	-0.0559	0.008455	3.8089e-11	G	T	BCAN	0.55365	1_175311608	T	G	-0.0089532	0.0080376	0.26532	1_175311608	G	T	0.5619	-0.0022	0.0065	1	175311608	0.484801
0.36884	-0.0037	0.008566	0.665798	T	C	BCAN	0.41096	10_105455528	C	T	-0.048768	0.0081414	2.11934e-09	10_105455528	C	T	0.611	0.0136	0.007	10	105455528	0.00113491
0.34791	0.0023	0.008654	0.790414	T	G	BCAN	0.36191	10_105599770	G	T	-0.054466	0.0083113	5.71479e-11	10_105599770	G	T	0.6653	0.0385	0.0072	10	105599770	4.1639e-17
0.47308	-0.0024	0.0081	0.766995	A	G	BCAN	0.50685	10_49832239	G	A	-0.044335	0.0079931	2.93495e-08	10_49832239	G	A	0.4955	-0.0051	0.0068	10	49832239	0.166371
0.47171	-0.0032	0.008354	0.701684	T	C	BCAN	0.5128	10_49844458	C	T	-0.045332	0.0080092	1.52757e-08	10_49844458	C	T	0.4932	-0.0025	0.0064	10	49844458	0.42938
0.24831	-0.004	0.009475	0.672891	C	A	BCAN	0.28003	12_12890626	A	C	0.054829	0.0089178	7.92866e-10	12_12890626	C	A	0.2603	0.0113	0.0078	12	12890626	0.0119648
0.35141	0.0044	0.008608	0.609257	T	C	BCAN	0.67867	14_100588279	C	T	-0.047186	0.0085922	4.01328e-08	14_100588279	C	T	0.3001	0.0098	0.0076	14	100588279	0.0243531
0.09052	-0.0203	0.014189	0.152534	C	T	BCAN	0.14127	17_42999702	T	C	-0.098035	0.011489	1.48594e-17	17_42999702	C	T	0.1378	-0.0085	0.0094	17	42999702	0.0965422
0.17071	-0.0196	0.01097	0.073988	T	C	BCAN	0.21978	17_44865603	C	T	0.056608	0.010204	2.91743e-08	17_44865603	C	T	0.796	-0.0148	0.0089	17	44865603	0.00435662
0.30605	-0.0296	0.008948	0.0009401	C	T	BCAN	0.30665	22_30953295	T	C	-0.052781	0.0086747	1.18195e-09	22_30953295	C	T	0.3223	-0.003	0.007	22	30953295	0.391953
0.43857	0.0051	0.008254	0.536662	G	A	BCAN	0.55633	2_201134736	A	G	0.044261	0.0080636	4.07474e-08	2_201134736	G	A	0.5645	0.0014	0.0065	2	201134736	0.656384
0.31096	-0.0142	0.008897	0.110465	G	A	BCAN	0.65003	4_54215243	A	G	0.055383	0.0083711	3.74973e-11	4_54215243	G	A	0.6767	-0.0018	0.0071	4	54215243	0.603392
0.2405	-0.0152	0.009615	0.113909	C	T	BCAN	0.2591	5_139726292	T	C	-0.050617	0.0091475	3.16446e-08	5_139726292	C	T	0.2726	0.0081	0.0076	5	139726292	0.0546628
0.42766	0	0.00706	0.999178	A	G	BCAN	0.41888	5_159635883	G	A	0.044352	0.0080561	3.71279e-08	5_159635883	G	A	0.569	0.0025	0.0068	5	159635883	0.457428
0.38695	0.0188	0.00842	0.025566	C	T	BCAN	0.33323	5_78416416	T	C	-0.047276	0.0084605	2.319e-08	5_78416416	C	T	0.3571	-0.0015	0.0067	5	78416416	0.633034
0.32663	-0.0131	0.008754	0.134533	A	T	BCAN	0.68434	5_81888493	T	A	-0.047696	0.0086437	3.45621e-08	5_81888493	T	A	0.3093	-0.011	0.0073	5	81888493	0.00927774
0.41467	-0.0139	0.008335	0.095378	A	G	BCAN	0.40962	5_82394383	G	A	-0.045695	0.0081404	2.00124e-08	5_82394383	G	A	0.5812	-0.001	0.0066	5	82394383	0.74307
0.40566	0.0201	0.008346	0.016021	A	G	BCAN	0.41645	5_82789647	G	A	0.086803	0.0082355	6.23735e-26	5_82789647	G	A	0.6057	0.0019	0.007	5	82789647	0.575056
0.18891	0.0403	0.010521	0.0001279	T	G	BCAN	0.19397	5_82861400	G	T	0.1358	0.010082	3.06196e-41	5_82861400	G	T	0.7852	-0.0067	0.0079	5	82861400	0.118415
0.07536	-0.0496	0.015606	0.001482	G	T	BCAN	0.0086195	6_30333505	A	G	-0.066763	0.011268	3.1521e-09	6_30333505	G	T	0.0954	0.0158	0.018	6	30333505	0.107815
0.07536	-0.0496	0.015606	0.001482	G	T	BCAN	0.0086195	6_30333505	T	G	-0.066763	0.011268	3.1521e-09	6_30333505	G	T	0.0954	0.0158	0.018	6	30333505	0.107815
0.0827	-0.0565	0.015175	0.0001966	G	A	BCAN	0.13082	6_31745464	A	G	-0.080408	0.011875	1.30317e-11	6_31745464	G	A	0.1043	0.0159	0.0148	6	31745464	0.0541305
0.06908	0.0145	0.016178	0.370112	A	G	BCAN	0.055565	8_130645692	G	A	0.096121	0.017437	3.56697e-08	8_130645692	G	A	0.9279	-0.0184	0.0148	8	130645692	0.0287533
0.21204	0.0139	0.010118	0.169493	G	C	BCAN	0.7679	8_75088047	C	G	-0.056862	0.0094573	1.84714e-09	8_75088047	G	C	0.7763	-0.0003	0.008	8	75088047	0.940032
stroke_dc_BCAN_1624
eaf.X	beta.X	se.X	pval.X	other_allele.X	effect_allele.X	id.X	eaf.M	SNP_37	effect_allele.M	other_allele.M	beta.M	se.M	pval.M	SNP	other_allele.Y	effect_allele.Y	eaf.Y	beta.Y	se.Y	chr37.Y	pos37.Y	pval.Y
0.39424	-0.1979	0.00836	6.91831e-124	A	G	BCAN	0.39512	1_156615114	G	A	-0.048544	0.0085686	1.48013e-08	1_156615114	G	A	0.6307	-0.0038	0.008	1	156615114	0.348911
0.05839	-0.0968	0.017448	2.89101e-08	A	T	BCAN	0.065822	1_156804481	T	A	0.027449	0.016131	0.0888382	1_156804481	T	A	0.9153	0	0.0122	1	156804481	0.99609
0.62376	-0.0559	0.008455	3.8089e-11	G	T	BCAN	0.55365	1_175311608	T	G	-0.0099424	0.0080375	0.216103	1_175311608	G	T	0.5619	-0.0022	0.0065	1	175311608	0.484801
0.38991	0.0023	0.008386	0.783883	C	T	BCAN	0.60747	10_105621859	T	C	-0.057024	0.0081898	3.40408e-12	10_105621859	C	T	0.5907	-0.0158	0.0066	10	105621859	8.0511e-05
0.11655	-0.0236	0.012848	0.066239	T	C	BCAN	0.092981	11_257308	C	T	-0.089334	0.013885	1.26183e-10	11_257308	C	T	0.8918	-0.0102	0.0106	11	257308	0.0796137
0.11562	-0.0167	0.012737	0.189793	T	C	BCAN	0.16059	17_42947314	C	T	-0.097932	0.010885	2.45471e-19	17_42947314	C	T	0.837	0.012	0.0088	17	42947314	0.0175074
0.43607	0.0221	0.008262	0.007476	C	T	BCAN	0.55068	17_43144195	T	C	0.055738	0.0080375	4.14954e-12	17_43144195	C	T	0.529	-0.0016	0.0066	17	43144195	0.619253
0.17071	-0.0196	0.01097	0.073988	T	C	BCAN	0.21978	17_44865603	C	T	0.095485	0.010195	7.99834e-21	17_44865603	C	T	0.796	-0.0148	0.0089	17	44865603	0.00435662
0.30017	-0.003	0.008869	0.735178	A	C	BCAN	0.29044	17_73888427	C	A	0.048226	0.0087615	3.73594e-08	17_73888427	C	A	0.721	0.0021	0.0072	17	73888427	0.551921
0.20868	-0.0078	0.010151	0.442248	G	C	BCAN	0.20909	19_19035370	C	G	0.0547	0.0099596	4.00129e-08	19_19035370	G	C	0.1963	0.0019	0.0091	19	19035370	0.657292
0.44485	-0.0136	0.008215	0.097815	T	C	BCAN	0.55557	22_30667277	C	T	-0.045	0.0080786	2.5633e-08	22_30667277	C	T	0.4393	0.0086	0.007	22	30667277	0.0312552
0.31806	0.0163	0.008849	0.065486	A	G	BCAN	0.63138	22_38450620	G	A	-0.055142	0.0082522	2.39332e-11	22_38450620	G	A	0.3509	0.0003	0.0072	22	38450620	0.919922
0.30931	0.0037	0.008881	0.676962	A	G	BCAN	0.65477	3_13832611	G	A	0.058298	0.0084679	5.90201e-12	3_13832611	G	A	0.3607	-0.0102	0.0073	3	13832611	0.0147882
0.14182	-0.0111	0.01169	0.34236	G	A	BCAN	0.16282	3_183354008	A	G	-0.077964	0.010859	7.12853e-13	3_183354008	G	A	0.1549	0.0007	0.0089	3	183354008	0.856204
0.31094	0.0142	0.00889	0.110198	G	C	BCAN	0.35009	4_54135271	C	G	-0.066811	0.0083518	1.29122e-15	4_54135271	G	C	0.3221	0.0043	0.0069	4	54135271	0.229795
0.24436	0.0165	0.009594	0.085456	G	A	BCAN	0.73873	5_139727260	A	G	0.055458	0.0091129	1.17355e-09	5_139727260	G	A	0.7204	-0.0065	0.0077	5	139727260	0.117042
0.30889	0.0112	0.008895	0.207972	C	T	BCAN	0.30886	5_64604810	T	C	-0.050741	0.0087989	8.15643e-09	5_64604810	C	T	0.2939	-0.006	0.0074	5	64604810	0.129798
0.33044	-0.0136	0.008734	0.119448	T	C	BCAN	0.67858	5_81882387	C	T	-0.051316	0.008582	2.26308e-09	5_81882387	C	T	0.3159	-0.0115	0.0072	5	81882387	0.00664177
0.40566	0.0201	0.008346	0.016021	A	G	BCAN	0.41645	5_82789647	G	A	0.10549	0.0082285	1.57761e-37	5_82789647	G	A	0.6057	0.0019	0.007	5	82789647	0.575056
0.18891	0.0403	0.010521	0.0001279	T	G	BCAN	0.19397	5_82861400	G	T	0.159	0.010071	6.19441e-56	5_82861400	G	T	0.7852	-0.0067	0.0079	5	82861400	0.118415
0.46894	0.0165	0.008202	0.044239	C	A	BCAN	0.47186	6_26229161	A	C	0.052259	0.0080207	7.36207e-11	6_26229161	C	A	0.5117	-0.0029	0.0064	6	26229161	0.379195
0.22646	-0.0231	0.009813	0.018567	A	G	BCAN	0.28315	6_29102861	G	A	-0.053814	0.0088734	1.33752e-09	6_29102861	G	A	0.7615	-0.0137	0.0103	6	29102861	0.0209255
0.06908	0.0145	0.016178	0.370112	A	G	BCAN	0.055565	8_130645692	G	A	0.13303	0.01743	2.36592e-14	8_130645692	G	A	0.9279	-0.0184	0.0148	8	130645692	0.0287533
0.45851	0.0158	0.008321	0.05759	T	C	BCAN	0.4693	8_144977279	C	T	-0.04461	0.0080061	2.53863e-08	8_144977279	C	T	0.5396	0.0009	0.0068	8	144977279	0.776379
stroke_dc_BCAN_1625
eaf.X	beta.X	se.X	pval.X	other_allele.X	effect_allele.X	id.X	eaf.M	SNP_37	effect_allele.M	other_allele.M	beta.M	se.M	pval.M	SNP	other_allele.Y	effect_allele.Y	eaf.Y	beta.Y	se.Y	chr37.Y	pos37.Y	pval.Y
0.39424	-0.1979	0.00836	6.91831e-124	A	G	BCAN	0.39512	1_156615114	G	A	-0.051595	0.008568	1.74421e-09	1_156615114	G	A	0.6307	-0.0038	0.008	1	156615114	0.348911
0.05839	-0.0968	0.017448	2.89101e-08	A	T	BCAN	0.065822	1_156804481	T	A	0.026865	0.016131	0.0958517	1_156804481	T	A	0.9153	0	0.0122	1	156804481	0.99609
0.62376	-0.0559	0.008455	3.8089e-11	G	T	BCAN	0.55365	1_175311608	T	G	-0.0073942	0.0080376	0.357602	1_175311608	G	T	0.5619	-0.0022	0.0065	1	175311608	0.484801
0.38991	0.0023	0.008386	0.783883	C	T	BCAN	0.60747	10_105621859	T	C	-0.055552	0.0081902	1.1995e-11	10_105621859	C	T	0.5907	-0.0158	0.0066	10	105621859	8.0511e-05
0.11562	-0.0167	0.012737	0.189793	T	C	BCAN	0.16059	17_42947314	C	T	-0.10158	0.010884	1.09396e-20	17_42947314	C	T	0.837	0.012	0.0088	17	42947314	0.0175074
0.36503	-0.0106	0.008487	0.211668	C	G	BCAN	0.35418	17_43185492	G	C	-0.046395	0.0084812	4.52585e-08	17_43185492	G	C	0.6169	-0.0003	0.007	17	43185492	0.9241
0.30007	-0.0031	0.009013	0.73089	A	G	BCAN	0.29	17_73888423	G	A	0.051178	0.0087612	5.22637e-09	17_73888423	G	A	0.7208	0.0019	0.0072	17	73888423	0.589981
0.42999	0	0.007119	0.995808	C	T	BCAN	0.57075	1_16510894	T	C	-0.044675	0.00806	3.00054e-08	1_16510894	C	T	0.592	0.0056	0.0068	1	16510894	0.129943
0.31806	0.0163	0.008849	0.065486	A	G	BCAN	0.63138	22_38450620	G	A	-0.057088	0.0082518	4.65586e-12	22_38450620	G	A	0.3509	0.0003	0.0072	22	38450620	0.919922
0.30931	0.0037	0.008881	0.676962	A	G	BCAN	0.65477	3_13832611	G	A	0.056709	0.0084682	2.1677e-11	3_13832611	G	A	0.3607	-0.0102	0.0073	3	13832611	0.0147882
0.31094	0.0142	0.00889	0.110198	G	C	BCAN	0.35009	4_54135271	C	G	-0.066113	0.008352	2.53513e-15	4_54135271	G	C	0.3221	0.0043	0.0069	4	54135271	0.229795
0.24887	-0.0155	0.009536	0.104064	T	C	BCAN	0.26471	5_139719991	C	T	-0.057078	0.0090442	2.81061e-10	5_139719991	C	T	0.7185	-0.0043	0.0075	5	139719991	0.27364
0.30889	0.0112	0.008895	0.207972	C	T	BCAN	0.30886	5_64604810	T	C	-0.053717	0.0087983	1.03753e-09	5_64604810	C	T	0.2939	-0.006	0.0074	5	64604810	0.129798
0.33044	-0.0136	0.008734	0.119448	T	C	BCAN	0.67858	5_81882387	C	T	-0.053645	0.0085816	4.12667e-10	5_81882387	C	T	0.3159	-0.0115	0.0072	5	81882387	0.00664177
0.37274	-0.019	0.008485	0.025134	A	G	BCAN	0.66551	5_82266050	G	A	-0.048794	0.0084616	8.16582e-09	5_82266050	G	A	0.3453	-0.0022	0.0074	5	82266050	0.54373
0.40566	0.0201	0.008346	0.016021	A	G	BCAN	0.41645	5_82789647	G	A	0.095833	0.0082323	2.95121e-31	5_82789647	G	A	0.6057	0.0019	0.007	5	82789647	0.575056
0.18891	0.0403	0.010521	0.0001279	T	G	BCAN	0.19397	5_82861400	G	T	0.15193	0.010074	3.26588e-51	5_82861400	G	T	0.7852	-0.0067	0.0079	5	82861400	0.118415
0.12857	-0.0347	0.012333	0.004898	G	A	BCAN	0.13766	6_112121096	A	G	-0.063034	0.011519	4.48332e-08	6_112121096	G	A	0.1344	-0.0195	0.0096	6	112121096	0.00067521
0.26264	0.003	0.009324	0.747633	A	G	BCAN	0.22994	6_26168903	G	A	0.054396	0.0095266	1.14051e-08	6_26168903	G	A	0.7579	0.0105	0.0073	6	26168903	0.0130457
0.07536	-0.0496	0.015606	0.001482	G	T	BCAN	0.0086195	6_30333505	A	G	-0.063534	0.011268	1.73181e-08	6_30333505	G	T	0.0954	0.0158	0.018	6	30333505	0.107815
0.07536	-0.0496	0.015606	0.001482	G	T	BCAN	0.0086195	6_30333505	T	G	-0.063534	0.011268	1.73181e-08	6_30333505	G	T	0.0954	0.0158	0.018	6	30333505	0.107815
0.06908	0.0145	0.016178	0.370112	A	G	BCAN	0.055565	8_130645692	G	A	0.13044	0.01743	7.4131e-14	8_130645692	G	A	0.9279	-0.0184	0.0148	8	130645692	0.0287533
0.03571	0.0321	0.022085	0.146093	T	A	BCAN	0.022631	9_111627658	A	T	-0.1664	0.027337	1.16279e-09	9_111627658	T	A	0.0297	0.0157	0.0193	9	111627658	0.13338
stroke_dc_BCAN_1626
eaf.X	beta.X	se.X	pval.X	other_allele.X	effect_allele.X	id.X	eaf.M	SNP_37	effect_allele.M	other_allele.M	beta.M	se.M	pval.M	SNP	other_allele.Y	effect_allele.Y	eaf.Y	beta.Y	se.Y	chr37.Y	pos37.Y	pval.Y
0.39424	-0.1979	0.00836	6.91831e-124	A	G	BCAN	0.39512	1_156615114	G	A	-0.047339	0.0085688	3.32966e-08	1_156615114	G	A	0.6307	-0.0038	0.008	1	156615114	0.348911
0.05839	-0.0968	0.017448	2.89101e-08	A	T	BCAN	0.065822	1_156804481	T	A	0.015537	0.016132	0.335483	1_156804481	T	A	0.9153	0	0.0122	1	156804481	0.99609
0.62376	-0.0559	0.008455	3.8089e-11	G	T	BCAN	0.55365	1_175311608	T	G	-0.0056869	0.0080377	0.479237	1_175311608	G	T	0.5619	-0.0022	0.0065	1	175311608	0.484801
0.36884	-0.0037	0.008566	0.665798	T	C	BCAN	0.41096	10_105455528	C	T	-0.063514	0.0081382	6.16595e-15	10_105455528	C	T	0.611	0.0136	0.007	10	105455528	0.00113491
0.46099	-0.01	0.008197	0.222458	A	G	BCAN	0.49234	10_18651860	G	A	0.045311	0.0079723	1.33137e-08	10_18651860	G	A	0.4974	-0.0237	0.0073	10	18651860	1.89262e-07
0.44986	-0.0047	0.008262	0.569451	T	C	BCAN	0.44688	11_10490415	C	T	0.051958	0.0080564	1.13999e-10	11_10490415	C	T	0.5493	0.0009	0.0065	11	10490415	0.757947
0.33215	0.0055	0.008761	0.530153	A	G	BCAN	0.30866	16_9124525	G	A	-0.05177	0.0087878	3.87436e-09	16_9124525	G	A	0.68	0.0072	0.0079	16	9124525	0.0986411
0.09625	-0.0198	0.013791	0.151083	C	T	BCAN	0.14483	17_43032557	T	C	-0.095823	0.01138	3.90841e-17	17_43032557	C	T	0.1395	-0.0054	0.0093	17	43032557	0.268797
0.14995	0.004	0.011737	0.733254	C	T	BCAN	0.13289	19_5900471	T	C	-0.065224	0.01164	2.12178e-08	19_5900471	C	T	0.1326	0.0145	0.0102	19	5900471	0.0136263
0.14533	-0.0238	0.011724	0.042353	T	C	BCAN	0.83499	20_45186397	C	T	0.071503	0.0108	3.63915e-11	20_45186397	C	T	0.1563	-0.0059	0.0097	20	45186397	0.249074
0.30255	-0.0073	0.009045	0.419621	T	C	BCAN	0.32807	22_30764664	C	T	-0.0553	0.0085732	1.13266e-10	22_30764664	C	T	0.6885	-0.008	0.0069	22	30764664	0.0416188
0.32005	0.0155	0.008827	0.079107	C	G	BCAN	0.62685	22_38452254	G	C	-0.04829	0.0082288	4.44222e-09	22_38452254	G	C	0.3547	0.0002	0.0072	22	38452254	0.9456
0.44573	0.0012	0.008528	0.888099	G	T	BCAN	0.4328	2_16809949	T	G	0.047239	0.0080427	4.30923e-09	2_16809949	G	T	0.4292	-0.0033	0.0071	2	16809949	0.356445
0.13189	-0.0156	0.01223	0.202104	G	A	BCAN	0.1606	2_203808532	A	G	-0.062886	0.010886	7.67715e-09	2_203808532	G	A	0.1488	-0.0462	0.009	2	203808532	9.40062e-16
0.30931	0.0037	0.008881	0.676962	A	G	BCAN	0.65477	3_13832611	G	A	0.048828	0.0084698	8.24328e-09	3_13832611	G	A	0.3607	-0.0102	0.0073	3	13832611	0.0147882
0.14182	-0.0111	0.01169	0.34236	G	A	BCAN	0.16282	3_183354008	A	G	-0.069283	0.010861	1.80426e-10	3_183354008	G	A	0.1549	0.0007	0.0089	3	183354008	0.856204
0.4929	-0.0014	0.008151	0.863634	T	C	BCAN	0.51093	5_171903310	C	T	0.049161	0.0080273	9.21722e-10	5_171903310	C	T	0.4924	-0.0076	0.0065	5	171903310	0.0373652
0.29086	0.0009	0.009267	0.922631	T	C	BCAN	0.25681	5_64965900	C	T	-0.05153	0.0091959	2.11739e-08	5_64965900	C	T	0.7406	-0.0045	0.0072	5	64965900	0.232207
0.40566	0.0201	0.008346	0.016021	A	G	BCAN	0.41645	5_82789647	G	A	0.081414	0.0082372	5.29663e-23	5_82789647	G	A	0.6057	0.0019	0.007	5	82789647	0.575056
0.19713	0.0372	0.010346	0.0003238	T	C	BCAN	0.20235	5_82857870	C	T	0.13452	0.0099565	1.77419e-41	5_82857870	C	T	0.7709	-0.0015	0.0078	5	82857870	0.673383
0.12833	-0.0341	0.01236	0.005799	C	T	BCAN	0.13777	6_112148293	T	C	-0.06565	0.011514	1.19454e-08	6_112148293	C	T	0.1344	-0.0182	0.0096	6	112148293	0.00145997
0.04995	0.0295	0.019002	0.120544	G	C	BCAN	0.062047	6_26090270	C	G	-0.074581	0.013198	1.60805e-08	6_26090270	G	C	0.0707	-0.0024	0.0175	6	26090270	0.766438
0.04995	0.0295	0.019002	0.120544	G	C	BCAN	0.062047	6_26090270	T	G	-0.074581	0.013198	1.60805e-08	6_26090270	G	C	0.0707	-0.0024	0.0175	6	26090270	0.766438
0.22646	-0.0231	0.009813	0.018567	A	G	BCAN	0.28315	6_29102861	G	A	-0.064486	0.0088711	3.69828e-13	6_29102861	G	A	0.7615	-0.0137	0.0103	6	29102861	0.0209255
0.07536	-0.0496	0.015606	0.001482	G	T	BCAN	0.0086195	6_30333505	A	G	-0.068126	0.011267	1.4983e-09	6_30333505	G	T	0.0954	0.0158	0.018	6	30333505	0.107815
0.07536	-0.0496	0.015606	0.001482	G	T	BCAN	0.0086195	6_30333505	T	G	-0.068126	0.011267	1.4983e-09	6_30333505	G	T	0.0954	0.0158	0.018	6	30333505	0.107815
0.43397	0.0096	0.008264	0.245346	C	A	BCAN	0.45309	6_31025713	A	C	0.047436	0.00802	3.35815e-09	6_31025713	C	A	0.5052	-0.0002	0.0093	6	31025713	0.954323
0.37781	0.007	0.008464	0.408196	G	A	BCAN	0.3537	8_120953873	A	G	0.053003	0.0084218	3.1434e-10	8_120953873	G	A	0.382	0.0101	0.007	8	120953873	0.0120213
0.33667	0.0031	0.008833	0.725627	A	T	BCAN	0.29549	8_122488796	T	A	0.048268	0.0088135	4.37019e-08	8_122488796	T	A	0.7047	0.0211	0.0087	8	122488796	6.71833e-05
0.06908	0.0145	0.016178	0.370112	A	G	BCAN	0.055565	8_130645692	G	A	0.1048	0.017436	1.86681e-09	8_130645692	G	A	0.9279	-0.0184	0.0148	8	130645692	0.0287533
stroke_dc_BCAN_1632
eaf.X	beta.X	se.X	pval.X	other_allele.X	effect_allele.X	id.X	eaf.M	SNP_37	effect_allele.M	other_allele.M	beta.M	se.M	pval.M	SNP	other_allele.Y	effect_allele.Y	eaf.Y	beta.Y	se.Y	chr37.Y	pos37.Y	pval.Y
0.39424	-0.1979	0.00836	6.91831e-124	A	G	BCAN	0.39512	1_156615114	G	A	-0.048814	0.0085685	1.23084e-08	1_156615114	G	A	0.6307	-0.0038	0.008	1	156615114	0.348911
0.05839	-0.0968	0.017448	2.89101e-08	A	T	BCAN	0.065822	1_156804481	T	A	0.014468	0.016132	0.369811	1_156804481	T	A	0.9153	0	0.0122	1	156804481	0.99609
0.62376	-0.0559	0.008455	3.8089e-11	G	T	BCAN	0.55365	1_175311608	T	G	-0.0025282	0.0080377	0.753113	1_175311608	G	T	0.5619	-0.0022	0.0065	1	175311608	0.484801
0.14676	0.0041	0.011608	0.723932	G	A	BCAN	0.86219	10_105639421	A	G	-0.066177	0.011659	1.39091e-08	10_105639421	G	A	0.8523	-0.0157	0.0094	10	105639421	0.00440569
0.47361	-0.0024	0.008387	0.774746	T	C	BCAN	0.507	10_49824141	C	T	-0.053043	0.0079936	3.28095e-11	10_49824141	C	T	0.4966	-0.003	0.0064	10	49824141	0.36368
0.47308	-0.0024	0.0081	0.766995	A	G	BCAN	0.50685	10_49832239	G	A	-0.05252	0.0079915	5.04661e-11	10_49832239	G	A	0.4955	-0.0051	0.0068	10	49832239	0.166371
0.12783	0.0093	0.012244	0.447535	T	C	BCAN	0.10931	11_82432134	C	T	-0.073685	0.012765	7.88678e-09	11_82432134	C	T	0.8836	-0.0096	0.0101	11	82432134	0.083744
0.0227	-0.0133	0.028681	0.642845	G	C	BCAN	0.015023	15_63092900	C	G	0.20321	0.033479	1.29628e-09	15_63092900	G	C	0.0191	0.0094	0.0269	15	63092900	0.480379
0.22535	0.0146	0.009851	0.138332	G	A	BCAN	0.25338	16_1025464	A	G	0.052259	0.0091719	1.22518e-08	16_1025464	G	A	0.2375	0.0121	0.008	16	1025464	0.00879579
0.11562	-0.0167	0.012737	0.189793	T	C	BCAN	0.16059	17_42947314	C	T	-0.088382	0.010888	4.93174e-16	17_42947314	C	T	0.837	0.012	0.0088	17	42947314	0.0175074
0.43607	0.0221	0.008262	0.007476	C	T	BCAN	0.55068	17_43144195	T	C	0.0502	0.0080386	4.29734e-10	17_43144195	C	T	0.529	-0.0016	0.0066	17	43144195	0.619253
0.44485	-0.0136	0.008215	0.097815	T	C	BCAN	0.55557	22_30667277	C	T	-0.060791	0.0080753	5.28445e-14	22_30667277	C	T	0.4393	0.0086	0.007	22	30667277	0.0312552
0.32005	0.0155	0.008827	0.079107	C	G	BCAN	0.62685	22_38452254	G	C	-0.06298	0.0082256	1.96336e-14	22_38452254	G	C	0.3547	0.0002	0.0072	22	38452254	0.9456
0.30928	0.0037	0.00881	0.674503	T	C	BCAN	0.65466	3_13835087	C	T	0.053366	0.0084434	2.64423e-10	3_13835087	C	T	0.3605	-0.0104	0.0072	3	13835087	0.0131249
0.32663	-0.0131	0.008754	0.134533	A	T	BCAN	0.68434	5_81888493	T	A	-0.053346	0.0086427	6.80769e-10	5_81888493	T	A	0.3093	-0.011	0.0073	5	81888493	0.00927774
0.0626	0.0321	0.016993	0.058896	A	G	BCAN	0.05067	5_82658571	G	A	0.10112	0.018368	3.7145e-08	5_82658571	G	A	0.9438	-0.0192	0.0144	5	82658571	0.0196064
0.40566	0.0201	0.008346	0.016021	A	G	BCAN	0.41645	5_82789647	G	A	0.10355	0.0082293	3.17687e-36	5_82789647	G	A	0.6057	0.0019	0.007	5	82789647	0.575056
0.18894	0.0403	0.010535	0.0001305	C	T	BCAN	0.19371	5_82860485	T	C	0.15941	0.010066	2.93089e-56	5_82860485	C	T	0.1966	0.0192	0.0093	5	82860485	0.0005934
0.22769	0.0008	0.010055	0.936583	C	T	BCAN	0.76823	6_142548099	T	C	0.055576	0.0094869	4.72607e-09	6_142548099	C	T	0.7766	0.0264	0.008	6	142548099	1.36253e-07
0.07536	-0.0496	0.015606	0.001482	G	T	BCAN	0.0086195	6_30333505	A	G	-0.064263	0.011268	1.18686e-08	6_30333505	G	T	0.0954	0.0158	0.018	6	30333505	0.107815
0.07536	-0.0496	0.015606	0.001482	G	T	BCAN	0.0086195	6_30333505	T	G	-0.064263	0.011268	1.18686e-08	6_30333505	G	T	0.0954	0.0158	0.018	6	30333505	0.107815
0.08839	-0.0507	0.014692	0.0005587	A	G	BCAN	0.134	6_31807540	G	A	-0.096732	0.011671	1.19674e-16	6_31807540	G	A	0.8937	-0.0198	0.0146	6	31807540	0.0179543
0.35258	0.0013	0.008442	0.877623	C	T	BCAN	0.34471	7_18907030	T	C	-0.046461	0.0083967	3.16957e-08	7_18907030	C	T	0.3619	-0.0007	0.0069	7	18907030	0.823042
0.06908	0.0145	0.016178	0.370112	A	G	BCAN	0.055565	8_130645692	G	A	0.13092	0.01743	6.01174e-14	8_130645692	G	A	0.9279	-0.0184	0.0148	8	130645692	0.0287533
stroke_dc_BCAN_1633
eaf.X	beta.X	se.X	pval.X	other_allele.X	effect_allele.X	id.X	eaf.M	SNP_37	effect_allele.M	other_allele.M	beta.M	se.M	pval.M	SNP	other_allele.Y	effect_allele.Y	eaf.Y	beta.Y	se.Y	chr37.Y	pos37.Y	pval.Y
0.39424	-0.1979	0.00836	6.91831e-124	A	G	BCAN	0.39512	1_156615114	G	A	-0.048565	0.0085686	1.45881e-08	1_156615114	G	A	0.6307	-0.0038	0.008	1	156615114	0.348911
0.05839	-0.0968	0.017448	2.89101e-08	A	T	BCAN	0.065822	1_156804481	T	A	0.024476	0.016131	0.129199	1_156804481	T	A	0.9153	0	0.0122	1	156804481	0.99609
0.62376	-0.0559	0.008455	3.8089e-11	G	T	BCAN	0.55365	1_175311608	T	G	-0.0014099	0.0080377	0.86076	1_175311608	G	T	0.5619	-0.0022	0.0065	1	175311608	0.484801
0.14676	0.0041	0.011608	0.723932	G	A	BCAN	0.86219	10_105639421	A	G	-0.069637	0.011658	2.35288e-09	10_105639421	G	A	0.8523	-0.0157	0.0094	10	105639421	0.00440569
0.47308	-0.0024	0.0081	0.766995	A	G	BCAN	0.50685	10_49832239	G	A	-0.052567	0.0079915	4.84172e-11	10_49832239	G	A	0.4955	-0.0051	0.0068	10	49832239	0.166371
0.47171	-0.0032	0.008354	0.701684	T	C	BCAN	0.5128	10_49844458	C	T	-0.054838	0.0080073	7.60326e-12	10_49844458	C	T	0.4932	-0.0025	0.0064	10	49844458	0.42938
0.36391	-0.0033	0.008696	0.704332	C	T	BCAN	0.36363	11_82443417	T	C	-0.047141	0.0082388	1.06341e-08	11_82443417	C	T	0.3634	0.0077	0.0068	11	82443417	0.0437453
0.40685	-0.0045	0.00844	0.593903	A	G	BCAN	0.55822	16_51449760	G	A	-0.044805	0.0080641	2.78163e-08	16_51449760	G	A	0.451	0.0012	0.0067	16	51449760	0.707173
0.11562	-0.0167	0.012737	0.189793	T	C	BCAN	0.16059	17_42947314	C	T	-0.085326	0.010889	4.7863e-15	17_42947314	C	T	0.837	0.012	0.0088	17	42947314	0.0175074
0.43607	0.0221	0.008262	0.007476	C	T	BCAN	0.55068	17_43144195	T	C	0.046903	0.0080393	5.45632e-09	17_43144195	C	T	0.529	-0.0016	0.0066	17	43144195	0.619253
0.44485	-0.0136	0.008215	0.097815	T	C	BCAN	0.55557	22_30667277	C	T	-0.060899	0.0080752	4.77529e-14	22_30667277	C	T	0.4393	0.0086	0.007	22	30667277	0.0312552
0.32932	0.0166	0.008747	0.057731	G	C	BCAN	0.6204	22_38467784	C	G	-0.059949	0.0082235	3.17687e-13	22_38467784	G	C	0.6391	0.0004	0.0072	22	38467784	0.894211
0.3871	0.0029	0.008397	0.729834	T	C	BCAN	0.60243	3_13836296	C	T	0.057106	0.0081622	2.67917e-12	3_13836296	C	T	0.4058	-0.0083	0.0071	3	13836296	0.0373293
0.06457	-0.0091	0.016487	0.580972	G	A	BCAN	0.072593	3_183383310	A	G	-0.11147	0.015712	1.32739e-12	3_183383310	G	A	0.0588	0.0104	0.0147	3	183383310	0.184869
0.39031	-0.0102	0.008468	0.228374	G	A	BCAN	0.39289	4_185124305	A	G	-0.053826	0.0081726	4.58142e-11	4_185124305	G	A	0.4321	-0.0028	0.0066	4	185124305	0.404674
0.34099	-0.0104	0.008695	0.231674	C	T	BCAN	0.63313	4_54109623	T	C	0.058066	0.0082632	2.15278e-12	4_54109623	C	T	0.6613	-0.004	0.0071	4	54109623	0.276636
0.24821	-0.0158	0.009496	0.09613	C	T	BCAN	0.26351	5_139720831	T	C	-0.052007	0.0090578	9.46237e-09	5_139720831	C	T	0.2811	0.0057	0.0075	5	139720831	0.157008
0.33044	-0.0136	0.008734	0.119448	T	C	BCAN	0.67858	5_81882387	C	T	-0.057311	0.0085808	2.44343e-11	5_81882387	C	T	0.3159	-0.0115	0.0072	5	81882387	0.00664177
0.40566	0.0201	0.008346	0.016021	A	G	BCAN	0.41645	5_82789647	G	A	0.089895	0.0082344	1.07152e-27	5_82789647	G	A	0.6057	0.0019	0.007	5	82789647	0.575056
0.18894	0.0403	0.010535	0.0001305	C	T	BCAN	0.19371	5_82860485	T	C	0.17434	0.010059	5.50808e-67	5_82860485	C	T	0.1966	0.0192	0.0093	5	82860485	0.0005934
0.22769	0.0008	0.010055	0.936583	A	G	BCAN	0.76832	6_142546938	G	A	0.053952	0.0094885	1.3119e-08	6_142546938	G	A	0.2245	-0.0198	0.008	6	142546938	5.0131e-05
0.07536	-0.0496	0.015606	0.001482	G	T	BCAN	0.0086195	6_30333505	A	G	-0.061872	0.011268	4.03367e-08	6_30333505	G	T	0.0954	0.0158	0.018	6	30333505	0.107815
0.07536	-0.0496	0.015606	0.001482	G	T	BCAN	0.0086195	6_30333505	T	G	-0.061872	0.011268	4.03367e-08	6_30333505	G	T	0.0954	0.0158	0.018	6	30333505	0.107815
0.08839	-0.0507	0.014692	0.0005587	A	G	BCAN	0.134	6_31807540	G	A	-0.091682	0.011673	4.14e-15	6_31807540	G	A	0.8937	-0.0198	0.0146	6	31807540	0.0179543
0.06908	0.0145	0.016178	0.370112	A	G	BCAN	0.055565	8_130645692	G	A	0.13722	0.017428	3.56451e-15	8_130645692	G	A	0.9279	-0.0184	0.0148	8	130645692	0.0287533
0.27984	0.0036	0.009053	0.690873	A	G	BCAN	0.2854	9_86574938	G	A	0.05081	0.0088652	1.00531e-08	9_86574938	G	A	0.7233	0.0052	0.0083	9	86574938	0.23251
stroke_dc_BCAN_1642
eaf.X	beta.X	se.X	pval.X	other_allele.X	effect_allele.X	id.X	eaf.M	SNP_37	effect_allele.M	other_allele.M	beta.M	se.M	pval.M	SNP	other_allele.Y	effect_allele.Y	eaf.Y	beta.Y	se.Y	chr37.Y	pos37.Y	pval.Y
0.39424	-0.1979	0.00836	6.91831e-124	A	G	BCAN	0.39512	1_156615114	G	A	-0.050404	0.0085682	4.0785e-09	1_156615114	G	A	0.6307	-0.0038	0.008	1	156615114	0.348911
0.05839	-0.0968	0.017448	2.89101e-08	A	T	BCAN	0.065822	1_156804481	T	A	0.028392	0.016131	0.0783971	1_156804481	T	A	0.9153	0	0.0122	1	156804481	0.99609
0.62376	-0.0559	0.008455	3.8089e-11	G	T	BCAN	0.55365	1_175311608	T	G	0.00075331	0.0080377	0.925331	1_175311608	G	T	0.5619	-0.0022	0.0065	1	175311608	0.484801
0.36884	-0.0037	0.008566	0.665798	T	C	BCAN	0.41096	10_105455528	C	T	-0.055982	0.0081399	6.20869e-12	10_105455528	C	T	0.611	0.0136	0.007	10	105455528	0.00113491
0.15292	-0.003	0.01125	0.78972	C	T	BCAN	0.84545	10_105679341	T	C	-0.071569	0.011044	9.28966e-11	10_105679341	C	T	0.8386	-0.0139	0.0092	10	105679341	0.00922889
0.47308	-0.0024	0.0081	0.766995	A	G	BCAN	0.50685	10_49832239	G	A	-0.046751	0.0079927	4.9854e-09	10_49832239	G	A	0.4955	-0.0051	0.0068	10	49832239	0.166371
0.47169	-0.0031	0.008337	0.710014	A	G	BCAN	0.51316	10_49843196	G	A	-0.048365	0.0080076	1.55991e-09	10_49843196	G	A	0.4919	-0.0012	0.0064	10	49843196	0.696056
0.44986	-0.0047	0.008262	0.569451	T	C	BCAN	0.44688	11_10490415	C	T	0.044857	0.0080578	2.61336e-08	11_10490415	C	T	0.5493	0.0009	0.0065	11	10490415	0.757947
0.0227	-0.0133	0.028681	0.642845	G	C	BCAN	0.015023	15_63092900	C	G	0.18268	0.033483	4.90456e-08	15_63092900	G	C	0.0191	0.0094	0.0269	15	63092900	0.480379
0.23464	0.0067	0.009659	0.48789	G	A	BCAN	0.20212	16_89907947	A	G	-0.064569	0.010007	1.11918e-10	16_89907947	G	A	0.199	-0.0034	0.0086	16	89907947	0.424543
0.11562	-0.0167	0.012737	0.189793	T	C	BCAN	0.16059	17_42947314	C	T	-0.073049	0.010892	2.02302e-11	17_42947314	C	T	0.837	0.012	0.0088	17	42947314	0.0175074
0.18626	0.0087	0.010549	0.409527	G	A	BCAN	0.79924	17_65980289	A	G	-0.071767	0.0099588	5.87489e-13	17_65980289	G	A	0.7787	-0.0099	0.0085	17	65980289	0.0380863
0.04824	0.0006	0.018431	0.974031	C	T	BCAN	0.056166	1_215137615	T	C	-0.10943	0.017303	2.57573e-10	1_215137615	C	T	0.0535	0.0178	0.0157	1	215137615	0.0445335
0.14533	-0.0238	0.011724	0.042353	T	C	BCAN	0.83499	20_45186397	C	T	0.075914	0.010799	2.11836e-12	20_45186397	C	T	0.1563	-0.0059	0.0097	20	45186397	0.249074
0.30255	-0.0073	0.009045	0.419621	T	C	BCAN	0.32807	22_30764664	C	T	-0.053134	0.0085736	5.81433e-10	22_30764664	C	T	0.6885	-0.008	0.0069	22	30764664	0.0416188
0.31806	0.0163	0.008849	0.065486	A	G	BCAN	0.63138	22_38450620	G	A	-0.056259	0.008252	9.4189e-12	22_38450620	G	A	0.3509	0.0003	0.0072	22	38450620	0.919922
0.30928	0.0037	0.00881	0.674503	T	C	BCAN	0.65466	3_13835087	C	T	0.061992	0.0084415	2.12814e-13	3_13835087	C	T	0.3605	-0.0104	0.0072	3	13835087	0.0131249
0.3361	0.0053	0.008793	0.546657	A	G	BCAN	0.40808	3_171800256	G	A	0.049525	0.0081907	1.49658e-09	3_171800256	G	A	0.5923	0.0025	0.0066	3	171800256	0.44248
0.14182	-0.0111	0.01169	0.34236	G	A	BCAN	0.16282	3_183354008	A	G	-0.071078	0.01086	6.05341e-11	3_183354008	G	A	0.1549	0.0007	0.0089	3	183354008	0.856204
0.35518	0.0083	0.008571	0.33284	A	G	BCAN	0.62502	4_185137955	G	A	0.049468	0.00819	1.5574e-09	4_185137955	G	A	0.4096	-0.0005	0.0072	4	185137955	0.875518
0.34099	-0.0104	0.008695	0.231674	C	T	BCAN	0.63313	4_54109623	T	C	0.066125	0.0082612	1.24165e-15	4_54109623	C	T	0.6613	-0.004	0.0071	4	54109623	0.276636
0.2405	-0.0152	0.009615	0.113909	C	T	BCAN	0.2591	5_139726292	T	C	-0.055325	0.0091466	1.47673e-09	5_139726292	C	T	0.2726	0.0081	0.0076	5	139726292	0.0546628
0.4929	-0.0014	0.008151	0.863634	T	C	BCAN	0.51093	5_171903310	C	T	0.044115	0.0080282	3.93822e-08	5_171903310	C	T	0.4924	-0.0076	0.0065	5	171903310	0.0373652
0.34129	0.0057	0.008648	0.509831	A	G	BCAN	0.34219	5_81860791	G	A	0.047522	0.0084849	2.15179e-08	5_81860791	G	A	0.6437	0.0096	0.0068	5	81860791	0.0140557
0.40566	0.0201	0.008346	0.016021	A	G	BCAN	0.41645	5_82789647	G	A	0.086537	0.0082355	8.79023e-26	5_82789647	G	A	0.6057	0.0019	0.007	5	82789647	0.575056
0.18894	0.0403	0.010535	0.0001305	C	T	BCAN	0.19371	5_82860485	T	C	0.13274	0.010079	1.64816e-39	5_82860485	C	T	0.1966	0.0192	0.0093	5	82860485	0.0005934
0.1278	-0.0356	0.012383	0.00404	T	C	BCAN	0.1363	6_112110528	C	T	-0.068448	0.011587	3.5148e-09	6_112110528	C	T	0.8656	0.0137	0.0097	6	112110528	0.0137482
0.08843	-0.0494	0.014694	0.0007738	A	G	BCAN	0.13271	6_31918860	G	A	-0.07835	0.011709	2.24905e-11	6_31918860	G	A	0.895	-0.0072	0.0115	6	31918860	0.232107
0.38962	0.0061	0.008425	0.469034	C	T	BCAN	0.37352	7_18915666	T	C	-0.048907	0.0083535	4.82836e-09	7_18915666	C	T	0.3902	0.0032	0.0068	7	18915666	0.35902
0.05937	0.031	0.017451	0.075672	C	T	BCAN	0.071823	7_55015505	T	C	0.091706	0.015518	3.46338e-09	7_55015505	C	T	0.0861	0.0089	0.012	7	55015505	0.166454
0.06908	0.0145	0.016178	0.370112	A	G	BCAN	0.055565	8_130645692	G	A	0.1255	0.017431	6.18016e-13	8_130645692	G	A	0.9279	-0.0184	0.0148	8	130645692	0.0287533
stroke_dc_BCAN_1643
eaf.X	beta.X	se.X	pval.X	other_allele.X	effect_allele.X	id.X	eaf.M	SNP_37	effect_allele.M	other_allele.M	beta.M	se.M	pval.M	SNP	other_allele.Y	effect_allele.Y	eaf.Y	beta.Y	se.Y	chr37.Y	pos37.Y	pval.Y
0.39424	-0.1979	0.00836	6.91831e-124	A	G	BCAN	0.39512	1_156615114	G	A	-0.052279	0.0085679	1.0617e-09	1_156615114	G	A	0.6307	-0.0038	0.008	1	156615114	0.348911
0.05839	-0.0968	0.017448	2.89101e-08	A	T	BCAN	0.065822	1_156804481	T	A	0.0173	0.016131	0.283524	1_156804481	T	A	0.9153	0	0.0122	1	156804481	0.99609
0.62376	-0.0559	0.008455	3.8089e-11	G	T	BCAN	0.55365	1_175311608	T	G	-0.0086849	0.0080376	0.279911	1_175311608	G	T	0.5619	-0.0022	0.0065	1	175311608	0.484801
0.36884	-0.0037	0.008566	0.665798	T	C	BCAN	0.41096	10_105455528	C	T	-0.057456	0.0081396	1.71396e-12	10_105455528	C	T	0.611	0.0136	0.007	10	105455528	0.00113491
0.15289	-0.003	0.011223	0.789229	A	C	BCAN	0.84402	10_105677897	C	A	-0.0716	0.010863	4.42588e-11	10_105677897	C	A	0.1609	0.0107	0.0092	10	105677897	0.0387055
0.47308	-0.0024	0.0081	0.766995	A	G	BCAN	0.50685	10_49832239	G	A	-0.052366	0.0079915	5.74116e-11	10_49832239	G	A	0.4955	-0.0051	0.0068	10	49832239	0.166371
0.47169	-0.0031	0.008337	0.710014	A	G	BCAN	0.51316	10_49843196	G	A	-0.05347	0.0080066	2.46037e-11	10_49843196	G	A	0.4919	-0.0012	0.0064	10	49843196	0.696056
0.12783	0.0097	0.012231	0.427752	C	A	BCAN	0.11018	11_82433770	A	C	-0.069712	0.012732	4.39744e-08	11_82433770	C	A	0.117	0.0076	0.0101	11	82433770	0.161815
0.0227	-0.0133	0.028681	0.642845	G	C	BCAN	0.015023	15_63092900	C	G	0.18721	0.033482	2.27196e-08	15_63092900	G	C	0.0191	0.0094	0.0269	15	63092900	0.480379
0.23464	0.0067	0.009659	0.48789	G	A	BCAN	0.20212	16_89907947	A	G	-0.057776	0.010009	7.88134e-09	16_89907947	G	A	0.199	-0.0034	0.0086	16	89907947	0.424543
0.33246	-0.0081	0.008692	0.351397	C	T	BCAN	0.35561	17_42990340	T	C	-0.061552	0.0083334	1.54882e-13	17_42990340	C	T	0.3682	0.0033	0.0066	17	42990340	0.333126
0.18626	0.0087	0.010549	0.409527	G	A	BCAN	0.79924	17_65980289	A	G	-0.069473	0.0099593	3.10456e-12	17_65980289	G	A	0.7787	-0.0099	0.0085	17	65980289	0.0380863
0.18343	0	0.009004	0.998837	C	T	BCAN	0.1898	17_73862646	T	C	0.055754	0.01018	4.36014e-08	17_73862646	C	T	0.1775	-0.0012	0.0085	17	73862646	0.759522
0.14533	-0.0238	0.011724	0.042353	T	C	BCAN	0.83499	20_45186397	C	T	0.078737	0.010799	3.14051e-13	20_45186397	C	T	0.1563	-0.0059	0.0097	20	45186397	0.249074
0.30255	-0.0073	0.009045	0.419621	T	C	BCAN	0.32807	22_30764664	C	T	-0.056512	0.0085729	4.40555e-11	22_30764664	C	T	0.6885	-0.008	0.0069	22	30764664	0.0416188
0.32005	0.0155	0.008827	0.079107	C	G	BCAN	0.62685	22_38452254	G	C	-0.062686	0.0082257	2.59418e-14	22_38452254	G	C	0.3547	0.0002	0.0072	22	38452254	0.9456
0.26059	0.0084	0.009388	0.370916	G	A	BCAN	0.28923	2_201253769	A	G	-0.048542	0.0088443	4.08507e-08	2_201253769	G	A	0.2851	-0.0099	0.0071	2	201253769	0.0159376
0.30928	0.0037	0.00881	0.674503	T	C	BCAN	0.65466	3_13835087	C	T	0.057376	0.0084426	1.09396e-11	3_13835087	C	T	0.3605	-0.0104	0.0072	3	13835087	0.0131249
0.3361	0.0053	0.008793	0.546657	A	G	BCAN	0.40808	3_171800256	G	A	0.047185	0.0081912	8.46447e-09	3_171800256	G	A	0.5923	0.0025	0.0066	3	171800256	0.44248
0.34099	-0.0104	0.008695	0.231674	C	T	BCAN	0.63313	4_54109623	T	C	0.065074	0.0082615	3.46737e-15	4_54109623	C	T	0.6613	-0.004	0.0071	4	54109623	0.276636
0.30211	-0.0143	0.008942	0.109774	T	A	BCAN	0.70524	5_81877771	A	T	-0.056084	0.008819	2.05305e-10	5_81877771	T	A	0.6978	0.0063	0.0073	5	81877771	0.11271
0.41382	-0.0135	0.00834	0.105508	C	T	BCAN	0.4118	5_82377962	T	C	-0.047596	0.0081392	5.03385e-09	5_82377962	C	T	0.4212	0.0013	0.0065	5	82377962	0.673199
0.40566	0.0201	0.008346	0.016021	A	G	BCAN	0.41645	5_82789647	G	A	0.090053	0.0082343	8.66962e-28	5_82789647	G	A	0.6057	0.0019	0.007	5	82789647	0.575056
0.18894	0.0403	0.010535	0.0001305	C	T	BCAN	0.19371	5_82860485	T	C	0.13544	0.010078	4.60257e-41	5_82860485	C	T	0.1966	0.0192	0.0093	5	82860485	0.0005934
0.12776	-0.0356	0.012384	0.004043	C	A	BCAN	0.13625	6_112111394	A	C	-0.073977	0.011587	1.741e-10	6_112111394	C	A	0.1403	-0.0196	0.0103	6	112111394	0.00131044
0.35955	-0.0172	0.008519	0.043495	T	C	BCAN	0.41752	6_151022220	C	T	0.044791	0.0081167	3.44826e-08	6_151022220	C	T	0.5702	-0.0091	0.0066	6	151022220	0.0160264
0.07536	-0.0496	0.015606	0.001482	G	T	BCAN	0.0086195	6_30333505	A	G	-0.071177	0.011267	2.69526e-10	6_30333505	G	T	0.0954	0.0158	0.018	6	30333505	0.107815
0.07536	-0.0496	0.015606	0.001482	G	T	BCAN	0.0086195	6_30333505	T	G	-0.071177	0.011267	2.69526e-10	6_30333505	G	T	0.0954	0.0158	0.018	6	30333505	0.107815
0.38962	0.0061	0.008425	0.469034	C	T	BCAN	0.37352	7_18915666	T	C	-0.047289	0.0083538	1.51985e-08	7_18915666	C	T	0.3902	0.0032	0.0068	7	18915666	0.35902
0.08841	0.0339	0.014396	0.018529	G	A	BCAN	0.092056	7_54966738	A	G	0.080461	0.013817	5.82103e-09	7_54966738	G	A	0.0998	0.0129	0.011	7	54966738	0.037833
0.06908	0.0145	0.016178	0.370112	A	G	BCAN	0.055565	8_130645692	G	A	0.13469	0.017429	1.1272e-14	8_130645692	G	A	0.9279	-0.0184	0.0148	8	130645692	0.0287533
stroke_dc_BCAN_1700
eaf.X	beta.X	se.X	pval.X	other_allele.X	effect_allele.X	id.X	eaf.M	SNP_37	effect_allele.M	other_allele.M	beta.M	se.M	pval.M	SNP	other_allele.Y	effect_allele.Y	eaf.Y	beta.Y	se.Y	chr37.Y	pos37.Y	pval.Y
0.39424	-0.1979	0.00836	6.91831e-124	A	G	BCAN	0.39512	1_156615114	G	A	-0.059461	0.0085664	3.96278e-12	1_156615114	G	A	0.6307	-0.0038	0.008	1	156615114	0.348911
0.05839	-0.0968	0.017448	2.89101e-08	A	T	BCAN	0.065822	1_156804481	T	A	0.0092441	0.016132	0.566618	1_156804481	T	A	0.9153	0	0.0122	1	156804481	0.99609
0.62376	-0.0559	0.008455	3.8089e-11	G	T	BCAN	0.55365	1_175311608	T	G	0.0017501	0.0080377	0.827639	1_175311608	G	T	0.5619	-0.0022	0.0065	1	175311608	0.484801
0.44055	-0.0042	0.008355	0.615168	C	T	BCAN	0.39469	12_121883642	T	C	-0.045246	0.0081656	3.0318e-08	12_121883642	C	T	0.4163	-0.0054	0.0066	12	121883642	0.126271
0.17071	-0.0196	0.01097	0.073988	T	C	BCAN	0.21978	17_44865603	C	T	0.098841	0.010194	3.35738e-22	17_44865603	C	T	0.796	-0.0148	0.0089	17	44865603	0.00435662
0.30605	-0.0296	0.008948	0.0009401	C	T	BCAN	0.30665	22_30953295	T	C	-0.050975	0.008675	4.24326e-09	22_30953295	C	T	0.3223	-0.003	0.007	22	30953295	0.391953
0.4907	-0.0038	0.008193	0.642786	A	G	BCAN	0.44349	22_31861950	G	A	0.045619	0.0080388	1.40088e-08	22_31861950	G	A	0.5538	-0.0129	0.0064	22	31861950	0.00078465
0.31806	0.0163	0.008849	0.065486	A	G	BCAN	0.63138	22_38450620	G	A	-0.056002	0.008252	1.1695e-11	22_38450620	G	A	0.3509	0.0003	0.0072	22	38450620	0.919922
0.48214	-0.0017	0.008357	0.838806	G	A	BCAN	0.46013	2_134259612	A	G	0.044934	0.0080325	2.23615e-08	2_134259612	G	A	0.4412	0.0089	0.0067	2	134259612	0.019383
0.29862	0.0036	0.008974	0.68829	T	C	BCAN	0.3073	2_217330901	C	T	-0.049602	0.0086561	1.01135e-08	2_217330901	C	T	0.6801	0.0032	0.0069	2	217330901	0.358246
0.37269	-0.0056	0.008487	0.509342	C	T	BCAN	0.68678	2_98391355	T	C	-0.047614	0.0086131	3.26287e-08	2_98391355	C	T	0.6391	0.0005	0.0071	2	98391355	0.874237
0.23152	0.0154	0.009763	0.114704	G	A	BCAN	0.73387	3_13812873	A	G	0.050124	0.009099	3.6425e-08	3_13812873	G	A	0.73	-0.0084	0.0076	3	13812873	0.0476013
0.2933	0.0116	0.00896	0.195429	C	G	BCAN	0.36185	4_38613107	G	C	0.052741	0.0083127	2.261e-10	4_38613107	G	C	0.6668	-0.0175	0.0072	4	38613107	6.22697e-05
0.34099	-0.0104	0.008695	0.231674	C	T	BCAN	0.63313	4_54109623	T	C	0.048198	0.0082652	5.54753e-09	4_54109623	C	T	0.6613	-0.004	0.0071	4	54109623	0.276636
0.2405	-0.0152	0.009615	0.113909	C	T	BCAN	0.2591	5_139726292	T	C	-0.087342	0.0091386	1.29122e-21	5_139726292	C	T	0.2726	0.0081	0.0076	5	139726292	0.0546628
0.4929	-0.0014	0.008151	0.863634	T	C	BCAN	0.51093	5_171903310	C	T	0.045288	0.008028	1.70294e-08	5_171903310	C	T	0.4924	-0.0076	0.0065	5	171903310	0.0373652
0.34197	0.006	0.008597	0.485225	A	G	BCAN	0.34269	5_81864444	G	A	0.047749	0.0084839	1.83612e-08	5_81864444	G	A	0.6431	0.0099	0.0068	5	81864444	0.0115176
0.39684	-0.0182	0.008372	0.029717	G	A	BCAN	0.4338	5_81975108	A	G	0.044415	0.0080532	3.50994e-08	5_81975108	G	A	0.4409	0.0085	0.0065	5	81975108	0.0217615
0.40566	0.0201	0.008346	0.016021	A	G	BCAN	0.41645	5_82789647	G	A	0.062514	0.0082425	3.43558e-14	5_82789647	G	A	0.6057	0.0019	0.007	5	82789647	0.575056
0.18995	0.0394	0.010497	0.0001743	G	T	BCAN	0.19526	5_82859065	T	G	0.10362	0.010053	7.14496e-25	5_82859065	G	T	0.2152	0.0073	0.0079	5	82859065	0.0941056
0.06908	0.0145	0.016178	0.370112	A	G	BCAN	0.055565	8_130645692	G	A	0.10722	0.017435	7.84693e-10	8_130645692	G	A	0.9279	-0.0184	0.0148	8	130645692	0.0287533
0.46639	0.0141	0.008301	0.089408	T	C	BCAN	0.46908	8_144976720	C	T	-0.059146	0.0080403	1.94089e-13	8_144976720	C	T	0.5378	-0.0002	0.0068	8	144976720	0.957914
0.37792	0.0085	0.008588	0.32227	A	G	BCAN	0.0039833	8_145011204	C	A	-0.050034	0.0080925	6.37382e-10	8_145011204	G	A	0.613	0.0051	0.0089	8	145011204	0.27364
0.37792	0.0085	0.008588	0.32227	A	G	BCAN	0.0039833	8_145011204	G	A	-0.050034	0.0080925	6.37382e-10	8_145011204	G	A	0.613	0.0051	0.0089	8	145011204	0.27364
0.46738	-0.0081	0.008293	0.32871	G	A	BCAN	0.46387	9_22034719	A	G	-0.059903	0.0080325	9.03649e-14	9_22034719	G	A	0.4721	0.0214	0.0064	9	22034719	1.02932e-07
stroke_dc_BCAN_1701
eaf.X	beta.X	se.X	pval.X	other_allele.X	effect_allele.X	id.X	eaf.M	SNP_37	effect_allele.M	other_allele.M	beta.M	se.M	pval.M	SNP	other_allele.Y	effect_allele.Y	eaf.Y	beta.Y	se.Y	chr37.Y	pos37.Y	pval.Y
0.39424	-0.1979	0.00836	6.91831e-124	A	G	BCAN	0.39512	1_156615114	G	A	-0.04872	0.0085686	1.3128e-08	1_156615114	G	A	0.6307	-0.0038	0.008	1	156615114	0.348911
0.05839	-0.0968	0.017448	2.89101e-08	A	T	BCAN	0.065822	1_156804481	T	A	0.018601	0.016131	0.248886	1_156804481	T	A	0.9153	0	0.0122	1	156804481	0.99609
0.62376	-0.0559	0.008455	3.8089e-11	G	T	BCAN	0.55365	1_175311608	T	G	-0.0047132	0.0080377	0.557622	1_175311608	G	T	0.5619	-0.0022	0.0065	1	175311608	0.484801
0.34713	-0.0035	0.008516	0.681088	G	A	BCAN	0.31688	11_61560081	A	G	0.055298	0.0085616	1.07103e-10	11_61560081	G	A	0.3207	-0.0069	0.0088	11	61560081	0.145772
0.30428	-0.0082	0.008918	0.357834	T	C	BCAN	0.68419	16_89516612	C	T	-0.049884	0.0085933	6.5013e-09	16_89516612	C	T	0.3183	0.0008	0.0074	16	89516612	0.820775
0.17071	-0.0196	0.01097	0.073988	T	C	BCAN	0.21978	17_44865603	C	T	0.079659	0.010199	5.87489e-15	17_44865603	C	T	0.796	-0.0148	0.0089	17	44865603	0.00435662
0.4994	0.0095	0.008264	0.250326	A	G	BCAN	0.49638	19_36149761	G	A	-0.046982	0.0079859	4.06631e-09	19_36149761	G	A	0.4967	0.0084	0.0068	19	36149761	0.0296895
0.29116	-0.0159	0.009065	0.079436	C	T	BCAN	0.28339	20_61154871	T	C	0.054023	0.0089602	1.66648e-09	20_61154871	C	T	0.3023	0.0023	0.0077	20	61154871	0.547162
0.31806	0.0163	0.008849	0.065486	A	G	BCAN	0.63138	22_38450620	G	A	-0.051489	0.008253	4.46375e-10	22_38450620	G	A	0.3509	0.0003	0.0072	22	38450620	0.919922
0.37269	-0.0056	0.008487	0.509342	C	T	BCAN	0.68678	2_98391355	T	C	-0.051418	0.0086124	2.39497e-09	2_98391355	C	T	0.6391	0.0005	0.0071	2	98391355	0.874237
0.02411	0.0239	0.025995	0.357878	T	A	BCAN	0.013035	3_146461165	A	T	-0.20613	0.037407	3.60828e-08	3_146461165	T	A	0.0166	0.0307	0.0415	3	146461165	0.166788
0.34099	-0.0104	0.008695	0.231674	C	T	BCAN	0.63313	4_54109623	T	C	0.046249	0.0082655	2.22024e-08	4_54109623	C	T	0.6613	-0.004	0.0071	4	54109623	0.276636
0.24887	-0.0155	0.009536	0.104064	T	C	BCAN	0.26471	5_139719991	C	T	-0.063491	0.0090429	2.24905e-12	5_139719991	C	T	0.7185	-0.0043	0.0075	5	139719991	0.27364
0.37384	0.0132	0.008482	0.119644	C	T	BCAN	0.38098	5_64548961	T	C	-0.047713	0.0082388	7.05018e-09	5_64548961	C	T	0.3578	-0.0037	0.0067	5	64548961	0.293156
0.40566	0.0201	0.008346	0.016021	A	G	BCAN	0.41645	5_82789647	G	A	0.063918	0.0082421	9.09913e-15	5_82789647	G	A	0.6057	0.0019	0.007	5	82789647	0.575056
0.18891	0.0403	0.010521	0.0001279	T	G	BCAN	0.19397	5_82861400	G	T	0.1058	0.010093	1.14288e-25	5_82861400	G	T	0.7852	-0.0067	0.0079	5	82861400	0.118415
0.27964	-0.0267	0.009142	0.003495	A	T	BCAN	0.29458	6_28719755	T	A	-0.050419	0.0087709	9.09076e-09	6_28719755	T	A	0.7397	0.0015	0.012	6	28719755	0.781176
0.37792	0.0085	0.008588	0.32227	A	G	BCAN	0.0039833	8_145011204	C	A	-0.044417	0.0080935	4.09826e-08	8_145011204	G	A	0.613	0.0051	0.0089	8	145011204	0.27364
0.37792	0.0085	0.008588	0.32227	A	G	BCAN	0.0039833	8_145011204	G	A	-0.044417	0.0080935	4.09826e-08	8_145011204	G	A	0.613	0.0051	0.0089	8	145011204	0.27364
0.37996	0.0091	0.008576	0.288663	A	G	BCAN	0.39747	8_145044749	G	A	-0.049644	0.0081381	1.07201e-09	8_145044749	G	A	0.61	0.0032	0.0068	8	145044749	0.358504
0.45007	-0.0066	0.008232	0.422685	A	G	BCAN	0.53652	9_86571611	G	A	0.046962	0.0080198	4.79513e-09	9_86571611	G	A	0.4628	0.0042	0.0066	9	86571611	0.222742
stroke_dc_BCAN_1702
eaf.X	beta.X	se.X	pval.X	other_allele.X	effect_allele.X	id.X	eaf.M	SNP_37	effect_allele.M	other_allele.M	beta.M	se.M	pval.M	SNP	other_allele.Y	effect_allele.Y	eaf.Y	beta.Y	se.Y	chr37.Y	pos37.Y	pval.Y
0.39424	-0.1979	0.00836	6.91831e-124	A	G	BCAN	0.39512	1_156615114	G	A	-0.055435	0.0085672	9.90832e-11	1_156615114	G	A	0.6307	-0.0038	0.008	1	156615114	0.348911
0.05839	-0.0968	0.017448	2.89101e-08	A	T	BCAN	0.065822	1_156804481	T	A	-0.0097869	0.016132	0.544064	1_156804481	T	A	0.9153	0	0.0122	1	156804481	0.99609
0.62376	-0.0559	0.008455	3.8089e-11	G	T	BCAN	0.55365	1_175311608	T	G	0.0079146	0.0080376	0.324781	1_175311608	G	T	0.5619	-0.0022	0.0065	1	175311608	0.484801
0.0937	-0.0059	0.014207	0.677925	T	C	BCAN	0.094205	12_106476805	C	T	-0.093023	0.013558	6.95024e-12	12_106476805	C	T	0.917	0.0048	0.0122	12	106476805	0.435542
0.04284	0.0139	0.020339	0.494347	G	A	BCAN	0.041289	16_187144	A	G	0.11989	0.021193	1.55274e-08	16_187144	G	A	0.0399	0.0139	0.023	16	187144	0.247817
0.23948	-0.0067	0.00962	0.48613	A	G	BCAN	0.20591	16_99353	G	A	0.058254	0.0098804	3.76444e-09	16_99353	G	A	0.8014	0.0034	0.0093	16	99353	0.459057
0.40611	-0.0039	0.008369	0.641205	C	A	BCAN	0.36719	17_42884538	A	C	0.050293	0.0082549	1.1246e-09	17_42884538	C	A	0.39	-0.0048	0.0067	17	42884538	0.181081
0.22987	0.0277	0.009812	0.004755	T	C	BCAN	0.72156	17_44863413	C	T	-0.058901	0.0090866	9.18333e-11	17_44863413	C	T	0.2377	0.0139	0.0088	17	44863413	0.00673664
0.30605	-0.0296	0.008948	0.0009401	C	T	BCAN	0.30665	22_30953295	T	C	-0.080107	0.008668	2.57632e-20	22_30953295	C	T	0.3223	-0.003	0.007	22	30953295	0.391953
0.37064	0.0073	0.008517	0.391394	C	T	BCAN	0.58058	22_38474952	T	C	-0.051998	0.008074	1.21032e-10	22_38474952	C	T	0.5872	-0.0049	0.007	22	38474952	0.187538
0.46593	0.0107	0.008205	0.192218	A	G	BCAN	0.45365	4_185148189	G	A	0.044738	0.00803	2.548e-08	4_185148189	G	A	0.5792	0.0026	0.0069	4	185148189	0.45595
0.2405	-0.0152	0.009615	0.113909	C	T	BCAN	0.2591	5_139726292	T	C	-0.10349	0.0091333	1.04472e-29	5_139726292	C	T	0.2726	0.0081	0.0076	5	139726292	0.0546628
0.4929	-0.0014	0.008151	0.863634	T	C	BCAN	0.51093	5_171903310	C	T	0.044202	0.0080282	3.70339e-08	5_171903310	C	T	0.4924	-0.0076	0.0065	5	171903310	0.0373652
0.32663	-0.0131	0.008754	0.134533	A	T	BCAN	0.68434	5_81888493	T	A	-0.051377	0.008643	2.80608e-09	5_81888493	T	A	0.3093	-0.011	0.0073	5	81888493	0.00927774
0.40566	0.0201	0.008346	0.016021	A	G	BCAN	0.41645	5_82789647	G	A	0.075719	0.0082389	4.14954e-20	5_82789647	G	A	0.6057	0.0019	0.007	5	82789647	0.575056
0.18894	0.0403	0.010535	0.0001305	C	T	BCAN	0.19371	5_82860485	T	C	0.13541	0.010078	4.79733e-41	5_82860485	C	T	0.1966	0.0192	0.0093	5	82860485	0.0005934
0.18885	-0.0089	0.010434	0.393653	C	T	BCAN	0.24778	6_27732976	T	C	-0.056717	0.0092177	7.69308e-10	6_27732976	C	T	0.2173	0.0016	0.0078	6	27732976	0.669523
0.08841	0.0339	0.014396	0.018529	G	A	BCAN	0.092056	7_54966738	A	G	0.12419	0.013806	2.48313e-19	7_54966738	G	A	0.0998	0.0129	0.011	7	54966738	0.037833
0.45156	-0.0033	0.008391	0.694099	C	T	BCAN	0.56965	8_120907990	T	C	-0.049955	0.0080849	6.54034e-10	8_120907990	C	T	0.5315	-0.0101	0.0065	8	120907990	0.00742211
0.06908	0.0145	0.016178	0.370112	A	G	BCAN	0.055565	8_130645692	G	A	0.10207	0.017436	4.85177e-09	8_130645692	G	A	0.9279	-0.0184	0.0148	8	130645692	0.0287533
0.48132	-0.0065	0.008214	0.428754	G	A	BCAN	0.4812	9_22056499	A	G	-0.066926	0.0080456	9.28966e-17	9_22056499	G	A	0.4798	0.0232	0.0064	9	22056499	6.34913e-09
stroke_dc_BCAN_1720
eaf.X	beta.X	se.X	pval.X	other_allele.X	effect_allele.X	id.X	eaf.M	SNP_37	effect_allele.M	other_allele.M	beta.M	se.M	pval.M	SNP	other_allele.Y	effect_allele.Y	eaf.Y	beta.Y	se.Y	chr37.Y	pos37.Y	pval.Y
0.39424	-0.1979	0.00836	6.91831e-124	A	G	BCAN	0.39512	1_156615114	G	A	-0.050013	0.0085683	5.36661e-09	1_156615114	G	A	0.6307	-0.0038	0.008	1	156615114	0.348911
0.05839	-0.0968	0.017448	2.89101e-08	A	T	BCAN	0.065822	1_156804481	T	A	0.0387	0.01613	0.0164362	1_156804481	T	A	0.9153	0	0.0122	1	156804481	0.99609
0.62376	-0.0559	0.008455	3.8089e-11	G	T	BCAN	0.55365	1_175311608	T	G	-0.0041939	0.0080377	0.601825	1_175311608	G	T	0.5619	-0.0022	0.0065	1	175311608	0.484801
0.38991	0.0023	0.008386	0.783883	C	T	BCAN	0.60747	10_105621859	T	C	-0.057619	0.0081897	2.02768e-12	10_105621859	C	T	0.5907	-0.0158	0.0066	10	105621859	8.0511e-05
0.11655	-0.0236	0.012848	0.066239	T	C	BCAN	0.092981	11_257308	C	T	-0.076562	0.013887	3.55468e-08	11_257308	C	T	0.8918	-0.0102	0.0106	11	257308	0.0796137
0.09625	-0.0198	0.013791	0.151083	C	T	BCAN	0.14483	17_43032557	T	C	-0.090363	0.011381	2.09411e-15	17_43032557	C	T	0.1395	-0.0054	0.0093	17	43032557	0.268797
0.30311	-0.1252	0.008929	1.15e-44	T	C	BCAN	0.29871	1_156612932	C	T	-0.056649	0.0087302	8.77001e-11	1_156612932	C	T	0.7224	0.0017	0.0079	1	156612932	0.647707
0.32932	0.0166	0.008747	0.057731	G	C	BCAN	0.6204	22_38467784	C	G	-0.059923	0.0082235	3.25087e-13	22_38467784	G	C	0.6391	0.0004	0.0072	22	38467784	0.894211
0.4078	0.0099	0.00836	0.236337	A	C	BCAN	0.45075	2_164999883	C	A	-0.046068	0.0080317	9.79716e-09	2_164999883	C	A	0.5687	0.0031	0.0064	2	164999883	0.34777
0.11862	-0.0169	0.012756	0.18521	C	G	BCAN	0.13502	2_203664929	G	C	-0.068074	0.011746	6.88177e-09	2_203664929	G	C	0.867	0.0538	0.0095	2	203664929	1.00152e-18
0.14182	-0.0111	0.01169	0.34236	G	A	BCAN	0.16282	3_183354008	A	G	-0.073846	0.01086	1.06414e-11	3_183354008	G	A	0.1549	0.0007	0.0089	3	183354008	0.856204
0.2405	-0.0152	0.009615	0.113909	C	T	BCAN	0.2591	5_139726292	T	C	-0.053174	0.009147	6.18443e-09	5_139726292	C	T	0.2726	0.0081	0.0076	5	139726292	0.0546628
0.33044	-0.0136	0.008734	0.119448	T	C	BCAN	0.67858	5_81882387	C	T	-0.051099	0.0085821	2.64241e-09	5_81882387	C	T	0.3159	-0.0115	0.0072	5	81882387	0.00664177
0.40566	0.0201	0.008346	0.016021	A	G	BCAN	0.41645	5_82789647	G	A	0.080992	0.0082373	8.81049e-23	5_82789647	G	A	0.6057	0.0019	0.007	5	82789647	0.575056
0.18894	0.0403	0.010535	0.0001305	C	T	BCAN	0.19371	5_82860485	T	C	0.13483	0.010078	1.03992e-40	5_82860485	C	T	0.1966	0.0192	0.0093	5	82860485	0.0005934
0.04995	0.0295	0.019002	0.120544	G	C	BCAN	0.062047	6_26090270	C	G	-0.080181	0.013197	1.24738e-09	6_26090270	G	C	0.0707	-0.0024	0.0175	6	26090270	0.766438
0.04995	0.0295	0.019002	0.120544	G	C	BCAN	0.062047	6_26090270	T	G	-0.080181	0.013197	1.24738e-09	6_26090270	G	C	0.0707	-0.0024	0.0175	6	26090270	0.766438
0.06908	0.0145	0.016178	0.370112	A	G	BCAN	0.055565	8_130645692	G	A	0.1448	0.017427	1e-16	8_130645692	G	A	0.9279	-0.0184	0.0148	8	130645692	0.0287533
0.30935	-0.0027	0.009055	0.765563	C	T	BCAN	0.34857	9_90517694	T	C	-0.047043	0.008443	2.54273e-08	9_90517694	C	T	0.3306	-0.0036	0.007	9	90517694	0.319562
stroke_dc_BCAN_1721
eaf.X	beta.X	se.X	pval.X	other_allele.X	effect_allele.X	id.X	eaf.M	SNP_37	effect_allele.M	other_allele.M	beta.M	se.M	pval.M	SNP	other_allele.Y	effect_allele.Y	eaf.Y	beta.Y	se.Y	chr37.Y	pos37.Y	pval.Y
0.39424	-0.1979	0.00836	6.91831e-124	A	G	BCAN	0.39512	1_156615114	G	A	-0.04702	0.0085689	4.11244e-08	1_156615114	G	A	0.6307	-0.0038	0.008	1	156615114	0.348911
0.05839	-0.0968	0.017448	2.89101e-08	A	T	BCAN	0.065822	1_156804481	T	A	0.040538	0.01613	0.0119702	1_156804481	T	A	0.9153	0	0.0122	1	156804481	0.99609
0.62376	-0.0559	0.008455	3.8089e-11	G	T	BCAN	0.55365	1_175311608	T	G	-0.006015	0.0080377	0.454255	1_175311608	G	T	0.5619	-0.0022	0.0065	1	175311608	0.484801
0.33011	0.0088	0.008736	0.313771	A	G	BCAN	0.28778	10_104318966	G	A	0.053137	0.0088641	2.06253e-09	10_104318966	G	A	0.7015	-0.0136	0.0071	10	104318966	0.00124563
0.38991	0.0023	0.008386	0.783883	C	T	BCAN	0.60747	10_105621859	T	C	-0.064144	0.0081881	4.88652e-15	10_105621859	C	T	0.5907	-0.0158	0.0066	10	105621859	8.0511e-05
0.1904	-0.0031	0.010502	0.767845	G	A	BCAN	0.82659	12_20755963	A	G	0.058231	0.010507	3.01301e-08	12_20755963	G	A	0.8336	0.0077	0.009	12	20755963	0.117179
0.33215	0.0055	0.008761	0.530153	A	G	BCAN	0.30866	16_9124525	G	A	-0.048384	0.0087884	3.71108e-08	16_9124525	G	A	0.68	0.0072	0.0079	16	9124525	0.0986411
0.09537	-0.0188	0.013878	0.175536	C	T	BCAN	0.14411	17_43008119	T	C	-0.095292	0.011373	5.55904e-17	17_43008119	C	T	0.1398	-0.0053	0.0093	17	43008119	0.270662
0.30311	-0.1252	0.008929	1.15e-44	T	C	BCAN	0.29871	1_156612932	C	T	-0.049035	0.0087316	1.97288e-08	1_156612932	C	T	0.7224	0.0017	0.0079	1	156612932	0.647707
0.32932	0.0166	0.008747	0.057731	G	C	BCAN	0.6204	22_38467784	C	G	-0.056587	0.0082243	6.08135e-12	22_38467784	G	C	0.6391	0.0004	0.0072	22	38467784	0.894211
0.4078	0.0099	0.00836	0.236337	A	C	BCAN	0.45075	2_164999883	C	A	-0.043825	0.0080321	4.90117e-08	2_164999883	C	A	0.5687	0.0031	0.0064	2	164999883	0.34777
0.11862	-0.0169	0.012756	0.18521	C	G	BCAN	0.13502	2_203664929	G	C	-0.074137	0.011745	2.78805e-10	2_203664929	G	C	0.867	0.0538	0.0095	2	203664929	1.00152e-18
0.14182	-0.0111	0.01169	0.34236	G	A	BCAN	0.16282	3_183354008	A	G	-0.077945	0.010859	7.2277e-13	3_183354008	G	A	0.1549	0.0007	0.0089	3	183354008	0.856204
0.2405	-0.0152	0.009615	0.113909	C	T	BCAN	0.2591	5_139726292	T	C	-0.050241	0.0091475	3.99669e-08	5_139726292	C	T	0.2726	0.0081	0.0076	5	139726292	0.0546628
0.30211	-0.0143	0.008942	0.109774	T	A	BCAN	0.70524	5_81877771	A	T	-0.051925	0.0088198	3.96552e-09	5_81877771	T	A	0.6978	0.0063	0.0073	5	81877771	0.11271
0.40566	0.0201	0.008346	0.016021	A	G	BCAN	0.41645	5_82789647	G	A	0.07508	0.0082391	8.51138e-20	5_82789647	G	A	0.6057	0.0019	0.007	5	82789647	0.575056
0.18894	0.0403	0.010535	0.0001305	C	T	BCAN	0.19371	5_82860485	T	C	0.12936	0.01008	1.32739e-37	5_82860485	C	T	0.1966	0.0192	0.0093	5	82860485	0.0005934
0.04995	0.0295	0.019002	0.120544	G	C	BCAN	0.062047	6_26090270	C	G	-0.084228	0.013196	1.76157e-10	6_26090270	G	C	0.0707	-0.0024	0.0175	6	26090270	0.766438
0.04995	0.0295	0.019002	0.120544	G	C	BCAN	0.062047	6_26090270	T	G	-0.084228	0.013196	1.76157e-10	6_26090270	G	C	0.0707	-0.0024	0.0175	6	26090270	0.766438
0.07536	-0.0496	0.015606	0.001482	G	T	BCAN	0.0086195	6_30333505	A	G	-0.06981	0.011267	5.86543e-10	6_30333505	G	T	0.0954	0.0158	0.018	6	30333505	0.107815
0.07536	-0.0496	0.015606	0.001482	G	T	BCAN	0.0086195	6_30333505	T	G	-0.06981	0.011267	5.86543e-10	6_30333505	G	T	0.0954	0.0158	0.018	6	30333505	0.107815
0.06908	0.0145	0.016178	0.370112	A	G	BCAN	0.055565	8_130645692	G	A	0.14573	0.017426	6.39735e-17	8_130645692	G	A	0.9279	-0.0184	0.0148	8	130645692	0.0287533
stroke_dc_BCAN_1722
eaf.X	beta.X	se.X	pval.X	other_allele.X	effect_allele.X	id.X	eaf.M	SNP_37	effect_allele.M	other_allele.M	beta.M	se.M	pval.M	SNP	other_allele.Y	effect_allele.Y	eaf.Y	beta.Y	se.Y	chr37.Y	pos37.Y	pval.Y
0.39424	-0.1979	0.00836	6.91831e-124	A	G	BCAN	0.39512	1_156615114	G	A	-0.050103	0.0085683	5.03965e-09	1_156615114	G	A	0.6307	-0.0038	0.008	1	156615114	0.348911
0.05839	-0.0968	0.017448	2.89101e-08	A	T	BCAN	0.065822	1_156804481	T	A	-0.0015265	0.016132	0.924613	1_156804481	T	A	0.9153	0	0.0122	1	156804481	0.99609
0.62376	-0.0559	0.008455	3.8089e-11	G	T	BCAN	0.55365	1_175311608	T	G	0.0025355	0.0080377	0.752419	1_175311608	G	T	0.5619	-0.0022	0.0065	1	175311608	0.484801
0.36884	-0.0037	0.008566	0.665798	T	C	BCAN	0.41096	10_105455528	C	T	-0.049616	0.0081412	1.11148e-09	10_105455528	C	T	0.611	0.0136	0.007	10	105455528	0.00113491
0.24015	-0.0182	0.009629	0.058729	C	T	BCAN	0.25185	10_118777371	T	C	-0.057523	0.0093393	7.39776e-10	10_118777371	C	T	0.2552	-0.002	0.0078	10	118777371	0.597697
0.47308	-0.0024	0.0081	0.766995	A	G	BCAN	0.50685	10_49832239	G	A	-0.046876	0.0079926	4.53942e-09	10_49832239	G	A	0.4955	-0.0051	0.0068	10	49832239	0.166371
0.47345	-0.0023	0.008075	0.775763	G	T	BCAN	0.50669	10_49834326	T	G	-0.047358	0.0079909	3.12752e-09	10_49834326	G	T	0.5037	0.0072	0.0065	10	49834326	0.0495987
0.42821	-0.0068	0.008352	0.41557	T	C	BCAN	0.45918	15_67367184	C	T	-0.045338	0.0080095	1.523e-08	15_67367184	C	T	0.5226	0.0068	0.0068	15	67367184	0.0736388
0.1235	-0.0207	0.012407	0.095226	A	G	BCAN	0.18433	17_43002704	G	A	-0.062668	0.010262	1.02991e-09	17_43002704	G	A	0.8208	0.0051	0.0084	17	43002704	0.24834
0.35311	0.0238	0.008572	0.005494	A	G	BCAN	0.62903	17_43141966	G	A	0.062012	0.0082675	6.51628e-14	17_43141966	G	A	0.3846	0.0001	0.007	17	43141966	0.963767
0.18626	0.0087	0.010549	0.409527	G	A	BCAN	0.79924	17_65980289	A	G	-0.068263	0.0099596	7.31139e-12	17_65980289	G	A	0.7787	-0.0099	0.0085	17	65980289	0.0380863
0.14558	-0.0237	0.011751	0.043716	T	C	BCAN	0.83483	20_45195738	C	T	0.070853	0.010793	5.30884e-11	20_45195738	C	T	0.1564	-0.004	0.0097	20	45195738	0.413143
0.32164	-0.0282	0.008853	0.001446	T	C	BCAN	0.31803	22_30950360	C	T	-0.054541	0.0086244	2.58285e-10	22_30950360	C	T	0.6704	0.0062	0.0069	22	30950360	0.103809
0.13189	-0.0156	0.01223	0.202104	G	A	BCAN	0.1606	2_203808532	A	G	-0.063819	0.010885	4.59621e-09	2_203808532	G	A	0.1488	-0.0462	0.009	2	203808532	9.40062e-16
0.14183	-0.011	0.011646	0.344912	G	A	BCAN	0.16276	3_183363538	A	G	-0.060659	0.010861	2.35885e-08	3_183363538	G	A	0.1552	0.0002	0.0089	3	183363538	0.958814
0.32663	-0.0131	0.008754	0.134533	A	T	BCAN	0.68434	5_81888493	T	A	-0.05287	0.0086428	9.62942e-10	5_81888493	T	A	0.3093	-0.011	0.0073	5	81888493	0.00927774
0.35171	0.0142	0.008608	0.099029	G	A	BCAN	0.38218	5_82787951	A	G	0.0849	0.008299	1.58855e-24	5_82787951	G	A	0.3597	-0.0019	0.0075	5	82787951	0.601663
0.18894	0.0403	0.010535	0.0001305	C	T	BCAN	0.19371	5_82860485	T	C	0.128	0.010081	7.53356e-37	5_82860485	C	T	0.1966	0.0192	0.0093	5	82860485	0.0005934
0.22646	-0.0231	0.009813	0.018567	A	G	BCAN	0.28315	6_29102861	G	A	-0.054842	0.0088732	6.46249e-10	6_29102861	G	A	0.7615	-0.0137	0.0103	6	29102861	0.0209255
0.06908	0.0145	0.016178	0.370112	A	G	BCAN	0.055565	8_130645692	G	A	0.12222	0.017432	2.40436e-12	8_130645692	G	A	0.9279	-0.0184	0.0148	8	130645692	0.0287533
stroke_dc_BCAN_1723
eaf.X	beta.X	se.X	pval.X	other_allele.X	effect_allele.X	id.X	eaf.M	SNP_37	effect_allele.M	other_allele.M	beta.M	se.M	pval.M	SNP	other_allele.Y	effect_allele.Y	eaf.Y	beta.Y	se.Y	chr37.Y	pos37.Y	pval.Y
0.39424	-0.1979	0.00836	6.91831e-124	A	G	BCAN	0.39512	1_156615114	G	A	-0.04737	0.0085688	3.26062e-08	1_156615114	G	A	0.6307	-0.0038	0.008	1	156615114	0.348911
0.05839	-0.0968	0.017448	2.89101e-08	A	T	BCAN	0.065822	1_156804481	T	A	-0.0006176	0.016132	0.969462	1_156804481	T	A	0.9153	0	0.0122	1	156804481	0.99609
0.62376	-0.0559	0.008455	3.8089e-11	G	T	BCAN	0.55365	1_175311608	T	G	0.0046749	0.0080377	0.560828	1_175311608	G	T	0.5619	-0.0022	0.0065	1	175311608	0.484801
0.36884	-0.0037	0.008566	0.665798	T	C	BCAN	0.41096	10_105455528	C	T	-0.049533	0.0081413	1.18386e-09	10_105455528	C	T	0.611	0.0136	0.007	10	105455528	0.00113491
0.24015	-0.0182	0.009629	0.058729	C	T	BCAN	0.25185	10_118777371	T	C	-0.060585	0.0093387	8.85116e-11	10_118777371	C	T	0.2552	-0.002	0.0078	10	118777371	0.597697
0.47308	-0.0024	0.0081	0.766995	A	G	BCAN	0.50685	10_49832239	G	A	-0.047162	0.0079926	3.65511e-09	10_49832239	G	A	0.4955	-0.0051	0.0068	10	49832239	0.166371
0.47168	-0.0032	0.008246	0.69798	T	C	BCAN	0.51217	10_49841549	C	T	-0.048909	0.0080008	9.89008e-10	10_49841549	C	T	0.4923	-0.0022	0.0064	10	49841549	0.489399
0.19001	-0.017	0.010474	0.104584	T	A	BCAN	0.19633	12_50588083	A	T	-0.056201	0.010107	2.71206e-08	12_50588083	T	A	0.2141	-0.0207	0.0086	12	50588083	7.7649e-05
0.21874	0.0105	0.009885	0.288141	A	T	BCAN	0.17499	16_89863586	T	A	-0.059837	0.010531	1.34246e-08	16_89863586	T	A	0.8137	-0.0071	0.0097	16	89863586	0.170998
0.12313	-0.0211	0.012412	0.089144	C	T	BCAN	0.18263	17_42994794	T	C	-0.064785	0.010318	3.4578e-10	17_42994794	C	T	0.1766	-0.006	0.0085	17	42994794	0.182925
0.35311	0.0238	0.008573	0.005499	T	C	BCAN	0.6289	17_43144218	C	T	0.062802	0.008271	3.21366e-14	17_43144218	C	T	0.3804	0	0.007	17	43144218	0.991959
0.14558	-0.0237	0.011751	0.043716	T	C	BCAN	0.83483	20_45195738	C	T	0.070258	0.010794	7.67361e-11	20_45195738	C	T	0.1564	-0.004	0.0097	20	45195738	0.413143
0.13189	-0.0156	0.01223	0.202104	G	A	BCAN	0.1606	2_203808532	A	G	-0.065687	0.010885	1.61139e-09	2_203808532	G	A	0.1488	-0.0462	0.009	2	203808532	9.40062e-16
0.43405	0.0045	0.008246	0.585273	T	C	BCAN	0.43268	2_37150531	C	T	0.046805	0.0081137	8.06678e-09	2_37150531	C	T	0.5525	-0.0061	0.0067	2	37150531	0.0965422
0.30049	-0.0138	0.008984	0.124507	A	C	BCAN	0.70616	5_81882182	C	A	-0.056759	0.0088119	1.2031e-10	5_81882182	C	A	0.2946	-0.0072	0.0074	5	81882182	0.0784085
0.35174	0.0141	0.008595	0.100911	T	C	BCAN	0.38207	5_82782530	C	T	0.077442	0.0082693	8.09096e-21	5_82782530	C	T	0.6417	-0.0037	0.0075	5	82782530	0.327222
0.18894	0.0403	0.010535	0.0001305	C	T	BCAN	0.19371	5_82860485	T	C	0.11948	0.010084	2.5704e-32	5_82860485	C	T	0.1966	0.0192	0.0093	5	82860485	0.0005934
0.04995	0.0295	0.019002	0.120544	G	C	BCAN	0.062047	6_26090270	C	G	-0.07675	0.013197	6.10239e-09	6_26090270	G	C	0.0707	-0.0024	0.0175	6	26090270	0.766438
0.04995	0.0295	0.019002	0.120544	G	C	BCAN	0.062047	6_26090270	T	G	-0.07675	0.013197	6.10239e-09	6_26090270	G	C	0.0707	-0.0024	0.0175	6	26090270	0.766438
0.22646	-0.0231	0.009813	0.018567	A	G	BCAN	0.28315	6_29102861	G	A	-0.055352	0.0088731	4.48126e-10	6_29102861	G	A	0.7615	-0.0137	0.0103	6	29102861	0.0209255
0.49435	0.0098	0.008189	0.231398	G	A	BCAN	0.48396	7_17983297	A	G	-0.043718	0.0079707	4.16869e-08	7_17983297	G	A	0.5023	-0.0013	0.0067	7	17983297	0.676148
0.06908	0.0145	0.016178	0.370112	A	G	BCAN	0.055565	8_130645692	G	A	0.12537	0.017431	6.51628e-13	8_130645692	G	A	0.9279	-0.0184	0.0148	8	130645692	0.0287533
0.23082	0.0092	0.009798	0.347747	C	T	BCAN	0.73772	8_75070968	T	C	-0.051347	0.0090699	1.516e-08	8_75070968	C	T	0.7497	-0.0046	0.0077	8	75070968	0.253395
0.35109	0.0024	0.008499	0.77765	T	C	BCAN	0.69537	9_86761745	C	T	0.047965	0.0087073	3.64418e-08	9_86761745	C	T	0.3062	-0.0083	0.0073	9	86761745	0.043863
stroke_dc_BCAN_1734
eaf.X	beta.X	se.X	pval.X	other_allele.X	effect_allele.X	id.X	eaf.M	SNP_37	effect_allele.M	other_allele.M	beta.M	se.M	pval.M	SNP	other_allele.Y	effect_allele.Y	eaf.Y	beta.Y	se.Y	chr37.Y	pos37.Y	pval.Y
0.39424	-0.1979	0.00836	6.91831e-124	A	G	BCAN	0.39512	1_156615114	G	A	-0.047772	0.0085687	2.49287e-08	1_156615114	G	A	0.6307	-0.0038	0.008	1	156615114	0.348911
0.05839	-0.0968	0.017448	2.89101e-08	A	T	BCAN	0.065822	1_156804481	T	A	0.0071994	0.016132	0.65539	1_156804481	T	A	0.9153	0	0.0122	1	156804481	0.99609
0.62376	-0.0559	0.008455	3.8089e-11	G	T	BCAN	0.55365	1_175311608	T	G	-0.001559	0.0080377	0.846208	1_175311608	G	T	0.5619	-0.0022	0.0065	1	175311608	0.484801
0.19981	0.0114	0.010315	0.269079	C	G	BCAN	0.18819	19_45422160	G	C	0.057439	0.010268	2.24027e-08	19_45422160	G	C	0.7923	-0.0048	0.0087	19	45422160	0.292582
0.32932	0.0166	0.008747	0.057731	G	C	BCAN	0.6204	22_38467784	C	G	-0.047374	0.0082262	8.5428e-09	22_38467784	G	C	0.6391	0.0004	0.0072	22	38467784	0.894211
0.30931	0.0037	0.008881	0.676962	A	G	BCAN	0.65477	3_13832611	G	A	0.046399	0.0084702	4.3381e-08	3_13832611	G	A	0.3607	-0.0102	0.0073	3	13832611	0.0147882
0.12739	0.0055	0.01219	0.651866	A	G	BCAN	0.86572	3_56870534	G	A	-0.086822	0.011866	2.60615e-13	3_56870534	G	A	0.1404	0.0052	0.0095	3	56870534	0.28812
0.37736	0.0097	0.008468	0.252029	C	G	BCAN	0.61573	4_185137645	G	C	0.049692	0.0081473	1.07845e-09	4_185137645	G	C	0.4224	-0.0019	0.0071	4	185137645	0.587081
0.30524	0.0169	0.00892	0.05814	A	G	BCAN	0.28353	4_53916185	G	A	-0.058902	0.008943	4.58142e-11	4_53916185	G	A	0.7295	0.0049	0.0073	4	53916185	0.208724
0.36254	-0.005	0.00861	0.561416	G	A	BCAN	0.6496	5_81877612	A	G	-0.063344	0.0084159	5.34564e-14	5_81877612	G	A	0.6183	0.0099	0.0069	5	81877612	0.0135656
0.40566	0.0201	0.008346	0.016021	A	G	BCAN	0.41645	5_82789647	G	A	0.067006	0.0082413	4.43609e-16	5_82789647	G	A	0.6057	0.0019	0.007	5	82789647	0.575056
0.18894	0.0403	0.010535	0.0001305	C	T	BCAN	0.19371	5_82860485	T	C	0.13354	0.010078	5.7544e-40	5_82860485	C	T	0.1966	0.0192	0.0093	5	82860485	0.0005934
0.17851	-0.0145	0.010801	0.179425	A	G	BCAN	0.80626	7_55125997	G	A	-0.056928	0.010065	1.56495e-08	7_55125997	G	A	0.2025	-0.0015	0.0084	7	55125997	0.694744
0.06908	0.0145	0.016178	0.370112	A	G	BCAN	0.055565	8_130645692	G	A	0.099509	0.017437	1.16118e-08	8_130645692	G	A	0.9279	-0.0184	0.0148	8	130645692	0.0287533
stroke_dc_BCAN_1776
eaf.X	beta.X	se.X	pval.X	other_allele.X	effect_allele.X	id.X	eaf.M	SNP_37	effect_allele.M	other_allele.M	beta.M	se.M	pval.M	SNP	other_allele.Y	effect_allele.Y	eaf.Y	beta.Y	se.Y	chr37.Y	pos37.Y	pval.Y
0.39424	-0.1979	0.00836	6.91831e-124	A	G	BCAN	0.39512	1_156615114	G	A	-0.049064	0.0085685	1.03705e-08	1_156615114	G	A	0.6307	-0.0038	0.008	1	156615114	0.348911
0.05839	-0.0968	0.017448	2.89101e-08	A	T	BCAN	0.065822	1_156804481	T	A	0.018849	0.016131	0.242616	1_156804481	T	A	0.9153	0	0.0122	1	156804481	0.99609
0.62376	-0.0559	0.008455	3.8089e-11	G	T	BCAN	0.55365	1_175311608	T	G	0.0012702	0.0080377	0.874436	1_175311608	G	T	0.5619	-0.0022	0.0065	1	175311608	0.484801
0.14676	0.0041	0.011608	0.723932	G	A	BCAN	0.86219	10_105639421	A	G	-0.065519	0.011659	1.93108e-08	10_105639421	G	A	0.8523	-0.0157	0.0094	10	105639421	0.00440569
0.47319	-0.0024	0.008335	0.773392	A	G	BCAN	0.50715	10_49827148	G	A	-0.051566	0.0079935	1.12798e-10	10_49827148	G	A	0.4961	-0.0028	0.0064	10	49827148	0.389923
0.47308	-0.0024	0.0081	0.766995	A	G	BCAN	0.50685	10_49832239	G	A	-0.051162	0.0079918	1.5574e-10	10_49832239	G	A	0.4955	-0.0051	0.0068	10	49832239	0.166371
0.38486	0.0044	0.008479	0.603822	G	A	BCAN	0.37933	12_118443690	A	G	0.047821	0.008246	6.72202e-09	12_118443690	G	A	0.3927	-0.0085	0.007	12	118443690	0.0322693
0.0227	-0.0133	0.028681	0.642845	G	C	BCAN	0.015023	15_63092900	C	G	0.18257	0.033483	4.99689e-08	15_63092900	G	C	0.0191	0.0094	0.0269	15	63092900	0.480379
0.20957	-0.0019	0.009856	0.84713	C	T	BCAN	0.82948	16_58671928	T	C	0.059996	0.010638	1.71791e-08	16_58671928	C	T	0.8109	-0.0143	0.0086	16	58671928	0.00447016
0.22535	0.0146	0.009851	0.138332	G	A	BCAN	0.25338	16_1025464	A	G	0.055278	0.0091713	1.68578e-09	16_1025464	G	A	0.2375	0.0121	0.008	16	1025464	0.00879579
0.10796	-0.014	0.013158	0.287338	C	G	BCAN	0.14495	17_42835362	G	C	-0.066215	0.011387	6.12068e-09	17_42835362	G	C	0.8496	0.0071	0.0096	17	42835362	0.169729
0.11562	-0.0167	0.012737	0.189793	T	C	BCAN	0.16059	17_42947314	C	T	-0.095817	0.010886	1.41254e-18	17_42947314	C	T	0.837	0.012	0.0088	17	42947314	0.0175074
0.43604	0.0221	0.008262	0.007477	C	T	BCAN	0.55075	17_43141342	T	C	0.049119	0.008035	9.88325e-10	17_43141342	C	T	0.5229	-0.0016	0.0066	17	43141342	0.609987
0.44485	-0.0136	0.008215	0.097815	T	C	BCAN	0.55557	22_30667277	C	T	-0.061365	0.0080751	3.06196e-14	22_30667277	C	T	0.4393	0.0086	0.007	22	30667277	0.0312552
0.32932	0.0166	0.008747	0.057731	G	C	BCAN	0.6204	22_38467784	C	G	-0.069755	0.0082211	2.25424e-17	22_38467784	G	C	0.6391	0.0004	0.0072	22	38467784	0.894211
0.30928	0.0037	0.00881	0.674503	T	C	BCAN	0.65466	3_13835087	C	T	0.046452	0.0084447	3.81066e-08	3_13835087	C	T	0.3605	-0.0104	0.0072	3	13835087	0.0131249
0.32663	-0.0131	0.008754	0.134533	A	T	BCAN	0.68434	5_81888493	T	A	-0.049422	0.0086434	1.08843e-08	5_81888493	T	A	0.3093	-0.011	0.0073	5	81888493	0.00927774
0.40566	0.0201	0.008346	0.016021	A	G	BCAN	0.41645	5_82789647	G	A	0.098086	0.0082314	1.14815e-32	5_82789647	G	A	0.6057	0.0019	0.007	5	82789647	0.575056
0.18894	0.0403	0.010535	0.0001305	C	T	BCAN	0.19371	5_82860485	T	C	0.15384	0.010069	1.65577e-52	5_82860485	C	T	0.1966	0.0192	0.0093	5	82860485	0.0005934
0.12833	-0.0341	0.01236	0.005799	C	T	BCAN	0.13777	6_112148293	T	C	-0.064403	0.011514	2.24285e-08	6_112148293	C	T	0.1344	-0.0182	0.0096	6	112148293	0.00145997
0.22769	0.0008	0.010055	0.936583	A	G	BCAN	0.76832	6_142546938	G	A	0.057009	0.0094879	1.89234e-09	6_142546938	G	A	0.2245	-0.0198	0.008	6	142546938	5.0131e-05
0.08859	-0.0509	0.01467	0.0005212	A	C	BCAN	0.13276	6_31892484	C	A	-0.087549	0.011714	7.99834e-14	6_31892484	C	A	0.8951	-0.009	0.0115	6	31892484	0.146781
0.06908	0.0145	0.016178	0.370112	A	G	BCAN	0.055565	8_130645692	G	A	0.14592	0.017426	5.82103e-17	8_130645692	G	A	0.9279	-0.0184	0.0148	8	130645692	0.0287533
stroke_dc_BCAN_1777
eaf.X	beta.X	se.X	pval.X	other_allele.X	effect_allele.X	id.X	eaf.M	SNP_37	effect_allele.M	other_allele.M	beta.M	se.M	pval.M	SNP	other_allele.Y	effect_allele.Y	eaf.Y	beta.Y	se.Y	chr37.Y	pos37.Y	pval.Y
0.39424	-0.1979	0.00836	6.91831e-124	A	G	BCAN	0.39512	1_156615114	G	A	-0.055711	0.0085672	7.99834e-11	1_156615114	G	A	0.6307	-0.0038	0.008	1	156615114	0.348911
0.05839	-0.0968	0.017448	2.89101e-08	A	T	BCAN	0.065822	1_156804481	T	A	0.026529	0.016131	0.100071	1_156804481	T	A	0.9153	0	0.0122	1	156804481	0.99609
0.62376	-0.0559	0.008455	3.8089e-11	G	T	BCAN	0.55365	1_175311608	T	G	-0.0020608	0.0080377	0.797647	1_175311608	G	T	0.5619	-0.0022	0.0065	1	175311608	0.484801
0.14676	0.0041	0.011608	0.723932	G	A	BCAN	0.86219	10_105639421	A	G	-0.07203	0.011658	6.54485e-10	10_105639421	G	A	0.8523	-0.0157	0.0094	10	105639421	0.00440569
0.47308	-0.0024	0.0081	0.766995	A	G	BCAN	0.50685	10_49832239	G	A	-0.050199	0.007992	3.4033e-10	10_49832239	G	A	0.4955	-0.0051	0.0068	10	49832239	0.166371
0.47171	-0.0032	0.008354	0.701684	T	C	BCAN	0.5128	10_49844458	C	T	-0.05203	0.0080079	8.29851e-11	10_49844458	C	T	0.4932	-0.0025	0.0064	10	49844458	0.42938
0.36391	-0.0033	0.008696	0.704332	C	T	BCAN	0.36363	11_82443417	T	C	-0.046059	0.008239	2.28455e-08	11_82443417	C	T	0.3634	0.0077	0.0068	11	82443417	0.0437453
0.38486	0.0044	0.008479	0.603822	G	A	BCAN	0.37933	12_118443690	A	G	0.054032	0.0082448	5.70164e-11	12_118443690	G	A	0.3927	-0.0085	0.007	12	118443690	0.0322693
0.29207	-0.0064	0.00906	0.479955	T	C	BCAN	0.73122	13_110954510	C	T	0.050039	0.0090361	3.08958e-08	13_110954510	C	T	0.2612	-0.0105	0.008	13	110954510	0.0220798
0.11562	-0.0167	0.012737	0.189793	T	C	BCAN	0.16059	17_42947314	C	T	-0.091803	0.010887	3.53183e-17	17_42947314	C	T	0.837	0.012	0.0088	17	42947314	0.0175074
0.43604	0.0221	0.008262	0.007477	C	T	BCAN	0.55075	17_43141342	T	C	0.044401	0.0080359	3.31436e-08	17_43141342	C	T	0.5229	-0.0016	0.0066	17	43141342	0.609987
0.40009	-0.0061	0.00832	0.463476	A	G	BCAN	0.63576	18_35026794	G	A	-0.051868	0.0083525	5.37155e-10	18_35026794	G	A	0.3796	0.0066	0.0069	18	35026794	0.0838006
0.01874	-0.0369	0.029563	0.21197	C	T	BCAN	0.018922	22_30662813	T	C	-0.16394	0.02992	4.30626e-08	22_30662813	C	T	0.0197	-0.0608	0.0252	22	30662813	7.19955e-05
0.44485	-0.0136	0.008215	0.097815	T	C	BCAN	0.55557	22_30667277	C	T	-0.064399	0.0080744	1.56675e-15	22_30667277	C	T	0.4393	0.0086	0.007	22	30667277	0.0312552
0.32932	0.0166	0.008747	0.057731	G	C	BCAN	0.6204	22_38467784	C	G	-0.063655	0.0082226	1.01391e-14	22_38467784	G	C	0.6391	0.0004	0.0072	22	38467784	0.894211
0.3871	0.0029	0.008397	0.729834	T	C	BCAN	0.60243	3_13836296	C	T	0.051434	0.0081634	3.00538e-10	3_13836296	C	T	0.4058	-0.0083	0.0071	3	13836296	0.0373293
0.08558	-0.0074	0.014549	0.611017	C	T	BCAN	0.098056	3_183395135	T	C	-0.085726	0.013673	3.66016e-10	3_183395135	C	T	0.0889	-0.0008	0.0116	3	183395135	0.870613
0.39031	-0.0102	0.008468	0.228374	G	A	BCAN	0.39289	4_185124305	A	G	-0.048593	0.0081737	2.7919e-09	4_185124305	G	A	0.4321	-0.0028	0.0066	4	185124305	0.404674
0.34099	-0.0104	0.008695	0.231674	C	T	BCAN	0.63313	4_54109623	T	C	0.055935	0.0082636	1.3213e-11	4_54109623	C	T	0.6613	-0.004	0.0071	4	54109623	0.276636
0.24821	-0.0158	0.009496	0.09613	C	T	BCAN	0.26351	5_139720831	T	C	-0.056914	0.0090569	3.34195e-10	5_139720831	C	T	0.2811	0.0057	0.0075	5	139720831	0.157008
0.33044	-0.0136	0.008734	0.119448	T	C	BCAN	0.67858	5_81882387	C	T	-0.051242	0.008582	2.38561e-09	5_81882387	C	T	0.3159	-0.0115	0.0072	5	81882387	0.00664177
0.40566	0.0201	0.008346	0.016021	A	G	BCAN	0.41645	5_82789647	G	A	0.082018	0.008237	2.54097e-23	5_82789647	G	A	0.6057	0.0019	0.007	5	82789647	0.575056
0.18894	0.0403	0.010535	0.0001305	C	T	BCAN	0.19371	5_82860485	T	C	0.16066	0.010066	4.02717e-57	5_82860485	C	T	0.1966	0.0192	0.0093	5	82860485	0.0005934
0.22769	0.0007	0.010341	0.946033	A	G	BCAN	0.76821	6_142556312	G	A	0.053783	0.0094884	1.45512e-08	6_142556312	G	A	0.2242	-0.0215	0.008	6	142556312	1.19427e-05
0.08776	-0.05	0.01473	0.0006876	G	C	BCAN	0.13171	6_32080191	C	G	-0.077928	0.011743	3.27341e-11	6_32080191	G	C	0.1042	0.007	0.0116	6	32080191	0.249179
0.35265	0.0212	0.008582	0.0135	T	C	BCAN	0.40242	8_101676363	C	T	0.049847	0.0081595	1.01368e-09	8_101676363	C	T	0.6096	0.0114	0.0067	8	101676363	0.00376933
0.06908	0.0145	0.016178	0.370112	A	G	BCAN	0.055565	8_130645692	G	A	0.1509	0.017425	4.94311e-18	8_130645692	G	A	0.9279	-0.0184	0.0148	8	130645692	0.0287533
0.27984	0.0036	0.009053	0.690873	A	G	BCAN	0.2854	9_86574938	G	A	0.058123	0.0088637	5.55904e-11	9_86574938	G	A	0.7233	0.0052	0.0083	9	86574938	0.23251
stroke_dc_BCAN_1783
eaf.X	beta.X	se.X	pval.X	other_allele.X	effect_allele.X	id.X	eaf.M	SNP_37	effect_allele.M	other_allele.M	beta.M	se.M	pval.M	SNP	other_allele.Y	effect_allele.Y	eaf.Y	beta.Y	se.Y	chr37.Y	pos37.Y	pval.Y
0.39424	-0.1979	0.00836	6.91831e-124	A	G	BCAN	0.39512	1_156615114	G	A	-0.048068	0.0085687	2.04268e-08	1_156615114	G	A	0.6307	-0.0038	0.008	1	156615114	0.348911
0.05839	-0.0968	0.017448	2.89101e-08	A	T	BCAN	0.065822	1_156804481	T	A	0.0010115	0.016132	0.950005	1_156804481	T	A	0.9153	0	0.0122	1	156804481	0.99609
0.62376	-0.0559	0.008455	3.8089e-11	G	T	BCAN	0.55365	1_175311608	T	G	-0.0042319	0.0080377	0.598536	1_175311608	G	T	0.5619	-0.0022	0.0065	1	175311608	0.484801
0.17127	0.0037	0.011011	0.736841	C	G	BCAN	0.14625	19_45395909	G	C	0.064457	0.011333	1.30017e-08	19_45395909	G	C	0.8467	-0.0007	0.009	19	45395909	0.866149
0.37111	0.0077	0.008532	0.366779	C	G	BCAN	0.59529	22_38448295	G	C	-0.045519	0.0081168	2.06395e-08	22_38448295	G	C	0.4089	0.0005	0.0068	22	38448295	0.874023
0.37736	0.0097	0.008468	0.252029	C	G	BCAN	0.61573	4_185137645	G	C	0.045803	0.0081481	1.91161e-08	4_185137645	G	C	0.4224	-0.0019	0.0071	4	185137645	0.587081
0.29382	-0.0164	0.009043	0.06976	G	A	BCAN	0.72275	4_53943333	A	G	0.054326	0.0089985	1.58453e-09	4_53943333	G	A	0.7324	-0.0002	0.0076	4	53943333	0.961289
0.33044	-0.0136	0.008734	0.119448	T	C	BCAN	0.67858	5_81882387	C	T	-0.06829	0.0085783	1.76604e-15	5_81882387	C	T	0.3159	-0.0115	0.0072	5	81882387	0.00664177
0.40566	0.0201	0.008346	0.016021	A	G	BCAN	0.41645	5_82789647	G	A	0.077345	0.0082385	6.5013e-21	5_82789647	G	A	0.6057	0.0019	0.007	5	82789647	0.575056
0.18894	0.0403	0.010535	0.0001305	C	T	BCAN	0.19371	5_82860485	T	C	0.13552	0.010078	4.15911e-41	5_82860485	C	T	0.1966	0.0192	0.0093	5	82860485	0.0005934
0.06908	0.0145	0.016178	0.370112	A	G	BCAN	0.055565	8_130645692	G	A	0.099793	0.017437	1.05487e-08	8_130645692	G	A	0.9279	-0.0184	0.0148	8	130645692	0.0287533
stroke_dc_BCAN_1786
eaf.X	beta.X	se.X	pval.X	other_allele.X	effect_allele.X	id.X	eaf.M	SNP_37	effect_allele.M	other_allele.M	beta.M	se.M	pval.M	SNP	other_allele.Y	effect_allele.Y	eaf.Y	beta.Y	se.Y	chr37.Y	pos37.Y	pval.Y
0.39424	-0.1979	0.00836	6.91831e-124	A	G	BCAN	0.39512	1_156615114	G	A	-0.054835	0.0085674	1.57109e-10	1_156615114	G	A	0.6307	-0.0038	0.008	1	156615114	0.348911
0.05839	-0.0968	0.017448	2.89101e-08	A	T	BCAN	0.065822	1_156804481	T	A	0.021755	0.016131	0.177476	1_156804481	T	A	0.9153	0	0.0122	1	156804481	0.99609
0.62376	-0.0559	0.008455	3.8089e-11	G	T	BCAN	0.55365	1_175311608	T	G	-0.0013424	0.0080377	0.867365	1_175311608	G	T	0.5619	-0.0022	0.0065	1	175311608	0.484801
0.36884	-0.0037	0.008566	0.665798	T	C	BCAN	0.41096	10_105455528	C	T	-0.047681	0.0081416	4.77419e-09	10_105455528	C	T	0.611	0.0136	0.007	10	105455528	0.00113491
0.47308	-0.0024	0.0081	0.766995	A	G	BCAN	0.50685	10_49832239	G	A	-0.044599	0.0079931	2.42941e-08	10_49832239	G	A	0.4955	-0.0051	0.0068	10	49832239	0.166371
0.47169	-0.0031	0.008337	0.710014	A	G	BCAN	0.51316	10_49843196	G	A	-0.045648	0.0080081	1.20698e-08	10_49843196	G	A	0.4919	-0.0012	0.0064	10	49843196	0.696056
0.23464	0.0067	0.009659	0.48789	G	A	BCAN	0.20212	16_89907947	A	G	-0.071057	0.010006	1.26183e-12	16_89907947	G	A	0.199	-0.0034	0.0086	16	89907947	0.424543
0.22535	0.0146	0.009851	0.138332	G	A	BCAN	0.25338	16_1025464	A	G	0.052737	0.0091718	9.01364e-09	16_1025464	G	A	0.2375	0.0121	0.008	16	1025464	0.00879579
0.4277	-0.0071	0.008342	0.394718	T	C	BCAN	0.47042	17_42988959	C	T	-0.044628	0.0080093	2.53863e-08	17_42988959	C	T	0.522	-0.0002	0.0065	17	42988959	0.932711
0.43607	0.0221	0.008262	0.007476	C	T	BCAN	0.55068	17_43144195	T	C	0.044973	0.0080396	2.23872e-08	17_43144195	C	T	0.529	-0.0016	0.0066	17	43144195	0.619253
0.17071	-0.0196	0.01097	0.073988	T	C	BCAN	0.21978	17_44865603	C	T	0.069586	0.010201	9.18333e-12	17_44865603	C	T	0.796	-0.0148	0.0089	17	44865603	0.00435662
0.18626	0.0087	0.010549	0.409527	G	A	BCAN	0.79924	17_65980289	A	G	-0.077509	0.0099574	7.24436e-15	17_65980289	G	A	0.7787	-0.0099	0.0085	17	65980289	0.0380863
0.04824	0.0006	0.018431	0.974031	C	T	BCAN	0.056166	1_215137615	T	C	-0.095738	0.017306	3.18787e-08	1_215137615	C	T	0.0535	0.0178	0.0157	1	215137615	0.0445335
0.14533	-0.0238	0.011724	0.042353	T	C	BCAN	0.83499	20_45186397	C	T	0.073498	0.0108	1.02565e-11	20_45186397	C	T	0.1563	-0.0059	0.0097	20	45186397	0.249074
0.30255	-0.0073	0.009045	0.419621	T	C	BCAN	0.32807	22_30764664	C	T	-0.061541	0.0085718	7.16143e-13	22_30764664	C	T	0.6885	-0.008	0.0069	22	30764664	0.0416188
0.31806	0.0163	0.008849	0.065486	A	G	BCAN	0.63138	22_38450620	G	A	-0.060415	0.0082511	2.50035e-13	22_38450620	G	A	0.3509	0.0003	0.0072	22	38450620	0.919922
0.11862	-0.0169	0.012756	0.18521	C	G	BCAN	0.13502	2_203664929	G	C	-0.064571	0.011747	3.89493e-08	2_203664929	G	C	0.867	0.0538	0.0095	2	203664929	1.00152e-18
0.3871	0.0029	0.008397	0.729834	T	C	BCAN	0.60243	3_13836296	C	T	0.053129	0.0081631	7.70903e-11	3_13836296	C	T	0.4058	-0.0083	0.0071	3	13836296	0.0373293
0.34099	-0.0104	0.008695	0.231674	C	T	BCAN	0.63313	4_54109623	T	C	0.069144	0.0082604	5.97035e-17	4_54109623	C	T	0.6613	-0.004	0.0071	4	54109623	0.276636
0.2405	-0.0152	0.009615	0.113909	C	T	BCAN	0.2591	5_139726292	T	C	-0.067597	0.009144	1.47571e-13	5_139726292	C	T	0.2726	0.0081	0.0076	5	139726292	0.0546628
0.40566	0.0201	0.008346	0.016021	A	G	BCAN	0.41645	5_82789647	G	A	0.087175	0.0082353	3.85478e-26	5_82789647	G	A	0.6057	0.0019	0.007	5	82789647	0.575056
0.18894	0.0403	0.010535	0.0001305	C	T	BCAN	0.19371	5_82860485	T	C	0.12672	0.010081	3.80189e-36	5_82860485	C	T	0.1966	0.0192	0.0093	5	82860485	0.0005934
0.1278	-0.0356	0.012383	0.00404	T	C	BCAN	0.1363	6_112110528	C	T	-0.077757	0.011585	1.95434e-11	6_112110528	C	T	0.8656	0.0137	0.0097	6	112110528	0.0137482
0.22646	-0.0231	0.009813	0.018567	A	G	BCAN	0.28315	6_29102861	G	A	-0.065046	0.008871	2.31206e-13	6_29102861	G	A	0.7615	-0.0137	0.0103	6	29102861	0.0209255
0.38962	0.0061	0.008425	0.469034	C	T	BCAN	0.37352	7_18915666	T	C	-0.049933	0.0083533	2.28823e-09	7_18915666	C	T	0.3902	0.0032	0.0068	7	18915666	0.35902
0.05937	0.031	0.017451	0.075672	C	T	BCAN	0.071823	7_55015505	T	C	0.10105	0.015516	7.49894e-11	7_55015505	C	T	0.0861	0.0089	0.012	7	55015505	0.166454
0.06908	0.0145	0.016178	0.370112	A	G	BCAN	0.055565	8_130645692	G	A	0.14035	0.017428	8.31764e-16	8_130645692	G	A	0.9279	-0.0184	0.0148	8	130645692	0.0287533
stroke_dc_BCAN_1787
eaf.X	beta.X	se.X	pval.X	other_allele.X	effect_allele.X	id.X	eaf.M	SNP_37	effect_allele.M	other_allele.M	beta.M	se.M	pval.M	SNP	other_allele.Y	effect_allele.Y	eaf.Y	beta.Y	se.Y	chr37.Y	pos37.Y	pval.Y
0.39424	-0.1979	0.00836	6.91831e-124	A	G	BCAN	0.39512	1_156615114	G	A	-0.057198	0.0085669	2.48313e-11	1_156615114	G	A	0.6307	-0.0038	0.008	1	156615114	0.348911
0.05839	-0.0968	0.017448	2.89101e-08	A	T	BCAN	0.065822	1_156804481	T	A	0.013469	0.016132	0.403757	1_156804481	T	A	0.9153	0	0.0122	1	156804481	0.99609
0.62376	-0.0559	0.008455	3.8089e-11	G	T	BCAN	0.55365	1_175311608	T	G	-0.0081699	0.0080376	0.309414	1_175311608	G	T	0.5619	-0.0022	0.0065	1	175311608	0.484801
0.36884	-0.0037	0.008566	0.665798	T	C	BCAN	0.41096	10_105455528	C	T	-0.049955	0.0081412	8.56052e-10	10_105455528	C	T	0.611	0.0136	0.007	10	105455528	0.00113491
0.47308	-0.0024	0.0081	0.766995	A	G	BCAN	0.50685	10_49832239	G	A	-0.048192	0.0079924	1.66035e-09	10_49832239	G	A	0.4955	-0.0051	0.0068	10	49832239	0.166371
0.47171	-0.0032	0.008354	0.701684	T	C	BCAN	0.5128	10_49844458	C	T	-0.048987	0.0080085	9.65606e-10	10_49844458	C	T	0.4932	-0.0025	0.0064	10	49844458	0.42938
0.23464	0.0067	0.009659	0.48789	G	A	BCAN	0.20212	16_89907947	A	G	-0.065693	0.010007	5.29663e-11	16_89907947	G	A	0.199	-0.0034	0.0086	16	89907947	0.424543
0.40896	0.0264	0.008289	0.001448	T	C	BCAN	0.57851	17_43173273	C	T	0.055593	0.0080958	6.68344e-12	17_43173273	C	T	0.4486	0.0004	0.0066	17	43173273	0.891403
0.18626	0.0087	0.010549	0.409527	G	A	BCAN	0.79924	17_65980289	A	G	-0.075294	0.009958	4.10204e-14	17_65980289	G	A	0.7787	-0.0099	0.0085	17	65980289	0.0380863
0.1817	0.0002	0.013724	0.988373	T	C	BCAN	0.18796	17_73888672	C	T	0.059821	0.010208	4.67305e-09	17_73888672	C	T	0.8236	0.0081	0.0085	17	73888672	0.0853377
0.14525	-0.0244	0.011763	0.038057	A	G	BCAN	0.83528	20_45202637	G	A	0.077221	0.010792	8.531e-13	20_45202637	G	A	0.155	-0.0047	0.0097	20	45202637	0.337594
0.30255	-0.0073	0.009045	0.419621	T	C	BCAN	0.32807	22_30764664	C	T	-0.062402	0.0085716	3.41193e-13	22_30764664	C	T	0.6885	-0.008	0.0069	22	30764664	0.0416188
0.31806	0.0163	0.008849	0.065486	A	G	BCAN	0.63138	22_38450620	G	A	-0.068261	0.0082491	1.3366e-16	22_38450620	G	A	0.3509	0.0003	0.0072	22	38450620	0.919922
0.30928	0.0037	0.00881	0.674503	T	C	BCAN	0.65466	3_13835087	C	T	0.049875	0.0084441	3.53102e-09	3_13835087	C	T	0.3605	-0.0104	0.0072	3	13835087	0.0131249
0.34099	-0.0104	0.008695	0.231674	C	T	BCAN	0.63313	4_54109623	T	C	0.064298	0.0082617	7.31139e-15	4_54109623	C	T	0.6613	-0.004	0.0071	4	54109623	0.276636
0.2405	-0.0152	0.009615	0.113909	C	T	BCAN	0.2591	5_139726292	T	C	-0.063716	0.0091449	3.28852e-12	5_139726292	C	T	0.2726	0.0081	0.0076	5	139726292	0.0546628
0.30211	-0.0143	0.008942	0.109774	T	A	BCAN	0.70524	5_81877771	A	T	-0.049211	0.0088203	2.43557e-08	5_81877771	T	A	0.6978	0.0063	0.0073	5	81877771	0.11271
0.41382	-0.0135	0.00834	0.105508	C	T	BCAN	0.4118	5_82377962	T	C	-0.047325	0.0081393	6.14186e-09	5_82377962	C	T	0.4212	0.0013	0.0065	5	82377962	0.673199
0.40566	0.0201	0.008346	0.016021	A	G	BCAN	0.41645	5_82789647	G	A	0.08889	0.0082347	4.0738e-27	5_82789647	G	A	0.6057	0.0019	0.007	5	82789647	0.575056
0.19713	0.0372	0.010346	0.0003238	T	C	BCAN	0.20235	5_82857870	C	T	0.12833	0.0099591	6.74528e-38	5_82857870	C	T	0.7709	-0.0015	0.0078	5	82857870	0.673383
0.1278	-0.0356	0.012383	0.00404	T	C	BCAN	0.1363	6_112110528	C	T	-0.074691	0.011586	1.15931e-10	6_112110528	C	T	0.8656	0.0137	0.0097	6	112110528	0.0137482
0.23271	-0.0224	0.009689	0.020778	A	T	BCAN	0.28848	6_29048689	T	A	-0.059347	0.0088688	2.24388e-11	6_29048689	T	A	0.7613	-0.0093	0.0104	6	29048689	0.101711
0.38962	0.0061	0.008425	0.469034	C	T	BCAN	0.37352	7_18915666	T	C	-0.046232	0.008354	3.15283e-08	7_18915666	C	T	0.3902	0.0032	0.0068	7	18915666	0.35902
0.08841	0.0339	0.014396	0.018529	G	A	BCAN	0.092056	7_54966738	A	G	0.08115	0.013817	4.3142e-09	7_54966738	G	A	0.0998	0.0129	0.011	7	54966738	0.037833
0.06908	0.0145	0.016178	0.370112	A	G	BCAN	0.055565	8_130645692	G	A	0.14683	0.017426	3.72392e-17	8_130645692	G	A	0.9279	-0.0184	0.0148	8	130645692	0.0287533
stroke_dc_COL15A1_0042
eaf.X	beta.X	se.X	pval.X	other_allele.X	effect_allele.X	id.X	eaf.M	SNP_37	effect_allele.M	other_allele.M	beta.M	se.M	pval.M	SNP	other_allele.Y	effect_allele.Y	eaf.Y	beta.Y	se.Y	chr37.Y	pos37.Y	pval.Y
0.39832	0.0509	0.008498	2.10102e-09	G	A	COL15A1	0.40984	4_77360431	A	G	0.00031184	0.0079168	0.968581	4_77360431	G	A	0.4055	-0.0043	0.0065	4	77360431	0.207965
0.69597	0.0548	0.009094	1.68101e-09	G	T	COL15A1	0.68837	7_1286567	T	G	-0.0002451	0.0086935	0.977513	7_1286567	G	T	0.6787	0.006	0.008	7	1286567	0.165121
0.26815	0.0528	0.009364	1.71199e-08	C	T	COL15A1	0.28398	7_151415256	T	C	-0.0008442	0.0086183	0.921964	7_151415256	C	T	0.2731	0.0028	0.0076	7	151415256	0.456984
0.79398	-0.0586	0.010334	1.424e-08	G	A	COL15A1	0.8152	9_100326825	A	G	-0.015615	0.010098	0.122031	9_100326825	G	A	0.8179	-0.006	0.0088	9	100326825	0.195584
0.66485	0.1595	0.008795	1.65615e-73	A	T	COL15A1	0.68398	9_101645590	T	A	0.047842	0.0083438	9.90604e-09	9_101645590	T	A	0.3153	-0.0157	0.0071	9	101645590	0.00026858
0.09162	0.2479	0.014372	1.13894e-66	C	T	COL15A1	0.12335	9_101816399	T	C	-0.0085119	0.01181	0.471075	9_101816399	C	T	0.1132	0.0101	0.0103	9	101816399	0.0768897
0.02264	0.1739	0.027976	5.1e-10	G	A	COL15A1	0.018259	9_102282916	A	G	0.0349	0.028728	0.22444	9_102282916	G	A	0.0197	-0.0361	0.0259	9	102282916	0.0152594
0.52152	0.0588	0.008369	2.1301e-12	A	G	COL15A1	0.52979	9_103875047	G	A	-0.0064505	0.0078078	0.408724	9_103875047	G	A	0.4819	-0.0021	0.0067	9	103875047	0.516556
0.22276	-0.0583	0.009955	4.73598e-09	A	C	COL15A1	0.21108	15_53951435	C	A	0.00515	0.0094617	0.586233	15_53951435	C	A	0.7729	0.0062	0.0077	15	53951435	0.134932
0.19701	-0.0831	0.010548	3.3266e-15	G	A	COL15A1	0.19402	16_20392332	A	G	0.00082211	0.0098977	0.933805	16_20392332	G	A	0.2036	0.0083	0.0086	16	20392332	0.0809958
0.47258	0.0085	0.008368	0.309718	G	T	COL15A1	0.55032	19_4363170	T	G	0.044001	0.0078093	1.77052e-08	19_4363170	G	T	0.5388	-0.0119	0.0071	19	4363170	0.00399645
0.38273	-0.0103	0.008632	0.232797	G	A	COL15A1	0.37835	3_89987871	A	G	-0.05347	0.0080859	3.82825e-11	3_89987871	G	A	0.4055	-0.0088	0.0072	3	89987871	0.0301322
stroke_dc_COL15A1_0043
eaf.X	beta.X	se.X	pval.X	other_allele.X	effect_allele.X	id.X	eaf.M	SNP_37	effect_allele.M	other_allele.M	beta.M	se.M	pval.M	SNP	other_allele.Y	effect_allele.Y	eaf.Y	beta.Y	se.Y	chr37.Y	pos37.Y	pval.Y
0.39832	0.0509	0.008498	2.10102e-09	G	A	COL15A1	0.40984	4_77360431	A	G	-0.012261	0.0079165	0.121428	4_77360431	G	A	0.4055	-0.0043	0.0065	4	77360431	0.207965
0.69597	0.0548	0.009094	1.68101e-09	G	T	COL15A1	0.68837	7_1286567	T	G	0.0025244	0.0086935	0.771543	7_1286567	G	T	0.6787	0.006	0.008	7	1286567	0.165121
0.26815	0.0528	0.009364	1.71199e-08	C	T	COL15A1	0.28398	7_151415256	T	C	0.0043482	0.0086182	0.613889	7_151415256	C	T	0.2731	0.0028	0.0076	7	151415256	0.456984
0.79398	-0.0586	0.010334	1.424e-08	G	A	COL15A1	0.8152	9_100326825	A	G	-0.0084777	0.010098	0.401181	9_100326825	G	A	0.8179	-0.006	0.0088	9	100326825	0.195584
0.66485	0.1595	0.008795	1.65615e-73	A	T	COL15A1	0.68398	9_101645590	T	A	0.062278	0.008341	8.43335e-14	9_101645590	T	A	0.3153	-0.0157	0.0071	9	101645590	0.00026858
0.09162	0.2479	0.014372	1.13894e-66	C	T	COL15A1	0.12335	9_101816399	T	C	-0.0069091	0.01181	0.558534	9_101816399	C	T	0.1132	0.0101	0.0103	9	101816399	0.0768897
0.02264	0.1739	0.027976	5.1e-10	G	A	COL15A1	0.018259	9_102282916	A	G	0.022428	0.028729	0.434991	9_102282916	G	A	0.0197	-0.0361	0.0259	9	102282916	0.0152594
0.52152	0.0588	0.008369	2.1301e-12	A	G	COL15A1	0.52979	9_103875047	G	A	-0.000678	0.0078079	0.930808	9_103875047	G	A	0.4819	-0.0021	0.0067	9	103875047	0.516556
0.22276	-0.0583	0.009955	4.73598e-09	A	C	COL15A1	0.21108	15_53951435	C	A	-0.0074352	0.0094617	0.431976	15_53951435	C	A	0.7729	0.0062	0.0077	15	53951435	0.134932
0.19701	-0.0831	0.010548	3.3266e-15	G	A	COL15A1	0.19402	16_20392332	A	G	-0.0077211	0.0098976	0.435341	16_20392332	G	A	0.2036	0.0083	0.0086	16	20392332	0.0809958
0.31519	0.1605	0.008929	3.106e-72	T	G	COL15A1	0.70097	9_101639827	G	T	0.067005	0.0084624	2.48886e-15	9_101639827	G	T	0.2922	-0.0192	0.0073	9	101639827	1.84442e-05
stroke_dc_COL15A1_0691
eaf.X	beta.X	se.X	pval.X	other_allele.X	effect_allele.X	id.X	eaf.M	SNP_37	effect_allele.M	other_allele.M	beta.M	se.M	pval.M	SNP	other_allele.Y	effect_allele.Y	eaf.Y	beta.Y	se.Y	chr37.Y	pos37.Y	pval.Y
0.39832	0.0509	0.008498	2.10102e-09	G	A	COL15A1	0.40984	4_77360431	A	G	-0.0025773	0.0080755	0.749618	4_77360431	G	A	0.4055	-0.0043	0.0065	4	77360431	0.207965
0.69597	0.0548	0.009094	1.68101e-09	G	T	COL15A1	0.68837	7_1286567	T	G	-0.0034521	0.008866	0.697012	7_1286567	G	T	0.6787	0.006	0.008	7	1286567	0.165121
0.26815	0.0528	0.009364	1.71199e-08	C	T	COL15A1	0.28398	7_151415256	T	C	0.0035317	0.0087899	0.687844	7_151415256	C	T	0.2731	0.0028	0.0076	7	151415256	0.456984
0.79398	-0.0586	0.010334	1.424e-08	G	A	COL15A1	0.8152	9_100326825	A	G	0.014314	0.010315	0.165268	9_100326825	G	A	0.8179	-0.006	0.0088	9	100326825	0.195584
0.66485	0.1595	0.008795	1.65615e-73	A	T	COL15A1	0.68398	9_101645590	T	A	-0.04742	0.0085123	2.55564e-08	9_101645590	T	A	0.3153	-0.0157	0.0071	9	101645590	0.00026858
0.09162	0.2479	0.014372	1.13894e-66	C	T	COL15A1	0.12335	9_101816399	T	C	0.0075169	0.012052	0.532819	9_101816399	C	T	0.1132	0.0101	0.0103	9	101816399	0.0768897
0.02264	0.1739	0.027976	5.1e-10	G	A	COL15A1	0.018259	9_102282916	A	G	0.029189	0.029304	0.31922	9_102282916	G	A	0.0197	-0.0361	0.0259	9	102282916	0.0152594
0.52152	0.0588	0.008369	2.1301e-12	A	G	COL15A1	0.52979	9_103875047	G	A	0.0020163	0.0079603	0.800042	9_103875047	G	A	0.4819	-0.0021	0.0067	9	103875047	0.516556
0.22276	-0.0583	0.009955	4.73598e-09	A	C	COL15A1	0.21108	15_53951435	C	A	0.00059807	0.0096569	0.950618	15_53951435	C	A	0.7729	0.0062	0.0077	15	53951435	0.134932
0.19701	-0.0831	0.010548	3.3266e-15	G	A	COL15A1	0.19402	16_20392332	A	G	-0.017082	0.010092	0.0905524	16_20392332	G	A	0.2036	0.0083	0.0086	16	20392332	0.0809958
0.11482	-0.0171	0.013027	0.189305	A	G	COL15A1	0.12392	14_59621080	G	A	-0.09037	0.012117	9.01571e-14	14_59621080	G	A	0.8663	0.001	0.0096	14	59621080	0.823042
0.49113	-0.0026	0.008419	0.757445	T	C	COL15A1	0.53155	2_37090233	C	T	-0.054474	0.0079728	8.4918e-12	2_37090233	C	T	0.489	0.0051	0.0068	2	37090233	0.167374
0.01924	0.0072	0.030599	0.813974	A	G	COL15A1	0.077348	4_103112470	G	A	0.089669	0.015503	7.35868e-09	4_103112470	G	A	0.9289	0.0035	0.015	4	103112470	0.620659
0.34982	-0.0097	0.00873	0.266533	A	T	COL15A1	0.34368	4_19073685	T	A	0.053119	0.0086919	9.9977e-10	4_19073685	T	A	0.6636	-0.0028	0.008	4	19073685	0.482206
0.04454	0.0105	0.020432	0.607323	C	T	COL15A1	0.05154	7_83824442	T	C	-0.1037	0.017868	6.55239e-09	7_83824442	C	T	0.0793	0.0148	0.0132	7	83824442	0.0461337
0.31519	0.1605	0.008929	3.106e-72	T	G	COL15A1	0.70097	9_101639827	G	T	-0.04878	0.0086351	1.62705e-08	9_101639827	G	T	0.2922	-0.0192	0.0073	9	101639827	1.84442e-05
stroke_dc_ENPP2_1565
eaf.X	beta.X	se.X	pval.X	other_allele.X	effect_allele.X	id.X	eaf.M	SNP_37	effect_allele.M	other_allele.M	beta.M	se.M	pval.M	SNP	other_allele.Y	effect_allele.Y	eaf.Y	beta.Y	se.Y	chr37.Y	pos37.Y	pval.Y
0.83667	0.0633	0.011261	1.89898e-08	A	G	ENPP2	0.82973	8_18246053	G	A	-0.017062	0.010654	0.109277	8_18246053	G	A	0.1827	0.0121	0.0087	8	18246053	0.0151947
0.08627	0.0885	0.014695	1.717e-09	T	C	ENPP2	0.081631	8_119691918	C	T	0.029377	0.014601	0.0442385	8_119691918	C	T	0.919	-0.0087	0.012	8	119691918	0.172869
0.11704	0.0831	0.012756	7.27947e-11	G	A	ENPP2	0.11211	8_120254953	A	G	0.047727	0.012704	0.00017242	8_120254953	G	A	0.1397	-0.0066	0.0098	8	120254953	0.205323
0.39446	-0.1609	0.008455	9.56753e-81	G	A	ENPP2	0.39186	8_120728894	A	G	-0.046841	0.008194	1.09698e-08	8_120728894	G	A	0.3906	-0.0024	0.0074	8	120728894	0.516873
0.02266	-0.2005	0.027796	5.46135e-13	A	G	ENPP2	0.03689	8_122112990	G	A	-0.011796	0.021171	0.577418	8_122112990	G	A	0.9696	0.0041	0.0239	8	122112990	0.71591
0.32066	-0.0734	0.008787	6.62827e-17	C	T	ENPP2	0.34653	12_121432603	T	C	-0.0098192	0.0084058	0.242756	12_121432603	C	T	0.3505	0.0068	0.0067	12	121432603	0.0674244
0.15439	-0.0679	0.011383	2.44202e-09	C	G	ENPP2	0.15181	17_67082962	G	C	0.0054868	0.011099	0.621055	17_67082962	G	C	0.8309	0.0169	0.0092	17	67082962	0.00180092
0.45206	0.0003	0.007429	0.96779	T	G	ENPP2	0.56214	14_100263611	G	T	-0.047158	0.0081253	6.54335e-09	14_100263611	G	T	0.4371	-0.002	0.0065	14	100263611	0.527235
0.3714	-0.0023	0.008474	0.786063	C	T	ENPP2	0.34378	3_88888613	T	C	-0.054898	0.0084319	7.58578e-11	3_88888613	C	T	0.3527	0.0064	0.0071	3	88888613	0.0979593
0.07477	0.0227	0.015568	0.144815	A	T	ENPP2	0.075118	6_157252800	T	A	-0.089064	0.015275	5.57956e-09	6_157252800	T	A	0.9267	0.017	0.0127	6	157252800	0.0192349
0.23196	-0.0136	0.009785	0.164575	C	A	ENPP2	0.23425	6_43829941	A	C	-0.054502	0.0095083	1.00115e-08	6_43829941	C	A	0.2406	-0.0044	0.0078	6	43829941	0.28122
0.2685	0.0006	0.009761	0.950988	G	A	ENPP2	0.28211	9_92017733	A	G	0.048326	0.0088517	4.81172e-08	9_92017733	G	A	0.2809	0.0183	0.0072	9	92017733	3.13025e-05
stroke_dc_FAM172A_0649
eaf.X	beta.X	se.X	pval.X	other_allele.X	effect_allele.X	id.X	eaf.M	SNP_37	effect_allele.M	other_allele.M	beta.M	se.M	pval.M	SNP	other_allele.Y	effect_allele.Y	eaf.Y	beta.Y	se.Y	chr37.Y	pos37.Y	pval.Y
0.43095	0.0155	0.008041	0.053892	G	T	FAM172A	0.45795	14_59069053	T	G	0.048145	0.00796	1.47945e-09	14_59069053	G	T	0.4498	-0.0132	0.007	14	59069053	0.00165414
0.4444	0.014	0.008002	0.080195	G	T	FAM172A	0.46243	14_59072226	T	G	0.051393	0.007966	1.12357e-10	14_59072226	G	T	0.4619	-0.0089	0.0065	14	59072226	0.0175541
0.37771	-0.0123	0.008225	0.134788	C	T	FAM172A	0.34918	16_30120372	T	C	0.047299	0.0085671	3.39703e-08	16_30120372	C	T	0.3649	0.0175	0.0081	16	30120372	0.00036348
0.16711	0.0128	0.010562	0.225571	C	T	FAM172A	0.15	19_13109955	T	C	0.06808	0.011124	9.44713e-10	19_13109955	C	T	0.1471	0.0018	0.0099	19	13109955	0.694556
0.11697	0.0053	0.01237	0.668309	G	T	FAM172A	0.18117	19_32200518	T	G	0.057923	0.010324	2.0347e-08	19_32200518	G	T	0.1668	0.023	0.0093	19	32200518	4.62229e-05
0.362	0.0128	0.008232	0.119949	C	A	FAM172A	0.66383	6_31481146	A	C	-0.049938	0.0081961	1.12124e-09	6_31481146	C	A	0.6998	0.0105	0.0097	6	31481146	0.0526385
stroke_dc_MICB_1647
eaf.X	beta.X	se.X	pval.X	other_allele.X	effect_allele.X	id.X	eaf.M	SNP_37	effect_allele.M	other_allele.M	beta.M	se.M	pval.M	SNP	other_allele.Y	effect_allele.Y	eaf.Y	beta.Y	se.Y	chr37.Y	pos37.Y	pval.Y
0.43728	-0.0899	0.007508	4.86631e-33	C	T	MICB	0.44971	3_98431986	T	C	0.01361	0.0080371	0.0904066	3_98431986	C	T	0.4556	0.0089	0.0064	3	98431986	0.0159376
0.39394	-0.0491	0.008577	1.037e-08	C	A	MICB	0.3264	6_21160689	A	C	-0.019519	0.0085602	0.0225996	6_21160689	C	A	0.3233	-0.0095	0.0073	6	21160689	0.0228869
0.6455	0.0648	0.008805	1.85012e-13	T	C	MICB	0.62412	6_21381568	C	T	-0.0098002	0.0082454	0.234617	6_21381568	C	T	0.3716	0.0097	0.0069	6	21381568	0.0147882
0.01821	0.1905	0.031503	1.47499e-09	T	C	MICB	0.018736	6_22242137	C	T	0.0068314	0.030871	0.824869	6_22242137	C	T	0.9791	0.0392	0.0269	6	22242137	0.0116842
0.05606	-0.1439	0.01794	1.04689e-15	A	C	MICB	0.038531	6_23319192	C	A	-5.79e-05	0.020698	0.99777	6_23319192	C	A	0.9554	0.0336	0.0184	6	23319192	0.00204652
0.01288	-0.3411	0.038671	1.13894e-18	T	A	MICB	0.017979	6_23783289	A	T	-0.019796	0.031532	0.530115	6_23783289	T	A	0.0184	0.0267	0.0297	6	23783289	0.0998877
0.01706	0.2302	0.033382	5.35427e-12	G	A	MICB	0.013012	6_23908149	A	G	0.0066024	0.036232	0.855405	6_23908149	G	A	0.0252	0.0906	0.0373	6	23908149	6.51925e-05
0.09391	-0.1224	0.014442	2.34693e-17	G	A	MICB	0.071001	6_24008622	A	G	0.0023557	0.015583	0.879839	6_24008622	G	A	0.0732	-0.0094	0.0127	6	24008622	0.169054
0.0441	-0.1196	0.020347	4.14897e-09	G	A	MICB	0.060403	6_24900981	A	G	-0.010885	0.01688	0.519015	6_24900981	G	A	0.0602	0.0137	0.0139	6	24900981	0.0736388
0.01136	-0.5342	0.040377	5.87354e-40	T	C	MICB	0.011787	6_24989384	C	T	-0.023221	0.036681	0.526696	6_24989384	C	T	0.9795	0.0202	0.0298	6	24989384	0.199632
0.35058	-0.2679	0.008719	1e-199	C	A	MICB	0.44546	6_31016978	A	C	0.0037281	0.0080579	0.643606	6_31016978	C	A	0.3982	0.0097	0.0089	6	31016978	0.0504871
0.63678	0.26	0.008619	6.93426e-200	T	C	MICB	0.60068	6_31238490	C	T	0.044869	0.0081435	3.6216e-08	6_31238490	C	T	0.3525	-0.005	0.0107	6	31238490	0.357216
0.11847	0.3331	0.012991	5.39511e-145	A	T	MICB	0.11162	6_32206687	T	A	-0.0068042	0.012643	0.590446	6_32206687	T	A	0.8965	0.0129	0.015	6	32206687	0.114594
0.07091	0.1043	0.016445	2.26501e-10	G	C	MICB	0.064941	6_34986506	C	G	-0.024834	0.016275	0.127046	6_34986506	G	C	0.0705	0.0061	0.0128	6	34986506	0.348024
0.01625	0.269	0.033619	1.22999e-15	A	G	MICB	0.013988	6_35023150	G	A	-0.081261	0.034992	0.0202255	6_35023150	G	A	0.9671	-0.0003	0.0234	6	35023150	0.973718
0.01355	0.2669	0.036695	3.5059e-13	G	A	MICB	0.013274	6_35435593	A	G	0.011129	0.034365	0.746054	6_35435593	G	A	0.0157	0.0074	0.0323	6	35435593	0.629661
0.04246	-0.1572	0.020896	5.34934e-14	G	A	MICB	0.015347	6_35571779	A	G	0.014936	0.032891	0.649771	6_35571779	G	A	0.025	0.0154	0.0282	6	35571779	0.290976
0.02862	0.188	0.024767	3.18127e-14	C	T	MICB	0.016254	6_35737581	T	C	5.9244e-05	0.033234	0.998578	6_35737581	C	T	0.0195	-0.0378	0.0329	6	35737581	0.0412386
0.01727	0.2089	0.031515	3.39e-11	G	A	MICB	0.021605	6_36278676	A	G	-0.018302	0.027784	0.51007	6_36278676	G	A	0.0185	-0.0193	0.0329	6	36278676	0.261517
0.04289	0.1436	0.020721	4.19856e-12	C	T	MICB	0.034239	6_36608811	T	C	0.027895	0.02269	0.218937	6_36608811	C	T	0.0379	0.0095	0.0177	6	36608811	0.300453
0.009	0.3436	0.046205	1.03395e-13	G	A	MICB	0.021235	6_36855364	A	G	-0.024778	0.028567	0.385754	6_36855364	G	A	0.0242	0.0521	0.0257	6	36855364	0.00071167
0.00714	-0.345	0.050765	1.07498e-11	C	G	MICB	0.012137	6_36984419	G	C	-0.0062102	0.038041	0.870322	6_36984419	G	C	0.9628	-0.0343	0.028	6	36984419	0.0308354
0.02659	0.1505	0.025743	5.02701e-09	T	C	MICB	0.016226	6_37301265	C	T	0.014679	0.031035	0.636239	6_37301265	C	T	0.981	-0.0416	0.0272	6	37301265	0.00856026
0.97094	0.1564	0.025566	9.50692e-10	C	G	MICB	0.9653	6_37739973	G	C	-0.020339	0.022217	0.359956	6_37739973	G	C	0.0354	-0.0027	0.0211	6	37739973	0.778775
0.01925	0.2059	0.029656	3.84061e-12	C	T	MICB	0.018643	6_38628720	T	C	0.029102	0.030109	0.33378	6_38628720	C	T	0.0204	0.0188	0.0249	6	38628720	0.158953
0.04072	-0.1543	0.021241	3.748e-13	A	G	MICB	0.02963	6_39025043	G	A	-0.047821	0.023277	0.0399485	6_39025043	G	A	0.9652	0.0075	0.018	6	39025043	0.408133
0.87109	0.1198	0.011126	4.92153e-27	T	C	MICB	0.81733	9_136141870	T	C	0.022177	0.010315	0.0315646	9_136141870	C	T	0.2014	0.0552	0.0083	9	136141870	7.74718e-25
0.10046	0.0723	0.012473	6.77096e-09	A	C	MICB	0.091866	12_10538994	C	A	0.013147	0.013699	0.33721	12_10538994	C	A	0.8975	-0.0133	0.0109	12	10538994	0.0309964
0.62393	-0.0633	0.007718	2.38177e-16	C	G	MICB	0.52364	12_111865049	G	C	-0.0080799	0.008034	0.314565	12_111865049	G	C	0.4697	0.0531	0.0066	12	111865049	1.09132e-35
0.21475	0.052	0.009132	1.238e-08	A	G	MICB	0.19589	17_7080069	G	A	0.005886	0.010048	0.55802	17_7080069	G	A	0.8004	-0.0031	0.0105	17	7080069	0.5488
0.11304	0.0072	0.011689	0.537935	G	A	MICB	0.13198	11_44636833	A	G	0.11956	0.011785	3.79315e-24	11_44636833	G	A	0.1344	0.002	0.01	11	44636833	0.67541
0.17255	-0.0111	0.009893	0.261865	C	T	MICB	0.19141	19_4063486	T	C	-0.057626	0.010211	1.68074e-08	19_4063486	C	T	0.1874	-0.03	0.0089	19	4063486	6.50813e-08
0.2348	-0.0101	0.008819	0.252101	T	G	MICB	0.22407	1_65307994	G	T	-0.065413	0.0095979	9.57194e-12	1_65307994	G	T	0.7486	0.0059	0.0074	1	65307994	0.141471
0.30931	0.0071	0.008045	0.377458	A	G	MICB	0.65477	3_13832611	G	A	0.049386	0.0084697	5.56801e-09	3_13832611	G	A	0.3607	-0.0102	0.0073	3	13832611	0.0147882
0.35174	-0.0013	0.007976	0.870521	T	C	MICB	0.38207	5_82782530	C	T	0.049974	0.0082761	1.57435e-09	5_82782530	C	T	0.6417	-0.0037	0.0075	5	82782530	0.327222
0.18894	0.004	0.009551	0.675362	C	T	MICB	0.19371	5_82860485	T	C	0.13208	0.010079	3.94457e-39	5_82860485	C	T	0.1966	0.0192	0.0093	5	82860485	0.0005934
0.46874	0.0136	0.00838	0.104604	A	G	MICB	0.46558	6_26189615	G	A	0.044067	0.0080231	3.99301e-08	6_26189615	G	A	0.4917	0.0064	0.0064	6	26189615	0.0713949
0.16339	-0.0026	0.009963	0.794124	G	A	MICB	0.18301	7_55147478	A	G	-0.057732	0.010337	2.35451e-08	7_55147478	G	A	0.1798	-0.0161	0.0085	7	55147478	0.0014703
stroke_dc_MICB_1691
eaf.X	beta.X	se.X	pval.X	other_allele.X	effect_allele.X	id.X	eaf.M	SNP_37	effect_allele.M	other_allele.M	beta.M	se.M	pval.M	SNP	other_allele.Y	effect_allele.Y	eaf.Y	beta.Y	se.Y	chr37.Y	pos37.Y	pval.Y
0.43728	-0.0899	0.007508	4.86631e-33	C	T	MICB	0.44971	3_98431986	T	C	0.0066463	0.0080373	0.408282	3_98431986	C	T	0.4556	0.0089	0.0064	3	98431986	0.0159376
0.39394	-0.0491	0.008577	1.037e-08	C	A	MICB	0.3264	6_21160689	A	C	-0.0059857	0.0085609	0.484429	6_21160689	C	A	0.3233	-0.0095	0.0073	6	21160689	0.0228869
0.6455	0.0648	0.008805	1.85012e-13	T	C	MICB	0.62412	6_21381568	C	T	0.010154	0.0082454	0.218137	6_21381568	C	T	0.3716	0.0097	0.0069	6	21381568	0.0147882
0.01821	0.1905	0.031503	1.47499e-09	T	C	MICB	0.018736	6_22242137	C	T	0.0061257	0.030871	0.84271	6_22242137	C	T	0.9791	0.0392	0.0269	6	22242137	0.0116842
0.05606	-0.1439	0.01794	1.04689e-15	A	C	MICB	0.038531	6_23319192	C	A	0.020961	0.020697	0.311186	6_23319192	C	A	0.9554	0.0336	0.0184	6	23319192	0.00204652
0.01288	-0.3411	0.038671	1.13894e-18	T	A	MICB	0.017979	6_23783289	A	T	-0.022665	0.031532	0.47227	6_23783289	T	A	0.0184	0.0267	0.0297	6	23783289	0.0998877
0.01706	0.2302	0.033382	5.35427e-12	G	A	MICB	0.013012	6_23908149	A	G	-0.04275	0.036231	0.23804	6_23908149	G	A	0.0252	0.0906	0.0373	6	23908149	6.51925e-05
0.09391	-0.1224	0.014442	2.34693e-17	G	A	MICB	0.071001	6_24008622	A	G	0.011039	0.015583	0.478674	6_24008622	G	A	0.0732	-0.0094	0.0127	6	24008622	0.169054
0.0441	-0.1196	0.020347	4.14897e-09	G	A	MICB	0.060403	6_24900981	A	G	-8.87e-05	0.01688	0.995807	6_24900981	G	A	0.0602	0.0137	0.0139	6	24900981	0.0736388
0.01136	-0.5342	0.040377	5.87354e-40	T	C	MICB	0.011787	6_24989384	C	T	0.02976	0.03668	0.417177	6_24989384	C	T	0.9795	0.0202	0.0298	6	24989384	0.199632
0.35058	-0.2679	0.008719	1e-199	C	A	MICB	0.44546	6_31016978	A	C	-0.019013	0.0080573	0.0182979	6_31016978	C	A	0.3982	0.0097	0.0089	6	31016978	0.0504871
0.63678	0.26	0.008619	6.93426e-200	T	C	MICB	0.60068	6_31238490	C	T	0.044377	0.0081436	5.09214e-08	6_31238490	C	T	0.3525	-0.005	0.0107	6	31238490	0.357216
0.11847	0.3331	0.012991	5.39511e-145	A	T	MICB	0.11162	6_32206687	T	A	-0.010433	0.012642	0.40927	6_32206687	T	A	0.8965	0.0129	0.015	6	32206687	0.114594
0.07091	0.1043	0.016445	2.26501e-10	G	C	MICB	0.064941	6_34986506	C	G	-0.023157	0.016275	0.1548	6_34986506	G	C	0.0705	0.0061	0.0128	6	34986506	0.348024
0.01625	0.269	0.033619	1.22999e-15	A	G	MICB	0.013988	6_35023150	G	A	0.014977	0.034995	0.668667	6_35023150	G	A	0.9671	-0.0003	0.0234	6	35023150	0.973718
0.01355	0.2669	0.036695	3.5059e-13	G	A	MICB	0.013274	6_35435593	A	G	-0.041414	0.034364	0.228155	6_35435593	G	A	0.0157	0.0074	0.0323	6	35435593	0.629661
0.04246	-0.1572	0.020896	5.34934e-14	G	A	MICB	0.015347	6_35571779	A	G	-0.0099543	0.032892	0.762167	6_35571779	G	A	0.025	0.0154	0.0282	6	35571779	0.290976
0.02862	0.188	0.024767	3.18127e-14	C	T	MICB	0.016254	6_35737581	T	C	-0.0003104	0.033234	0.992547	6_35737581	C	T	0.0195	-0.0378	0.0329	6	35737581	0.0412386
0.01727	0.2089	0.031515	3.39e-11	G	A	MICB	0.021605	6_36278676	A	G	-0.07306	0.027781	0.00854673	6_36278676	G	A	0.0185	-0.0193	0.0329	6	36278676	0.261517
0.04289	0.1436	0.020721	4.19856e-12	C	T	MICB	0.034239	6_36608811	T	C	-0.017387	0.022691	0.443537	6_36608811	C	T	0.0379	0.0095	0.0177	6	36608811	0.300453
0.009	0.3436	0.046205	1.03395e-13	G	A	MICB	0.021235	6_36855364	A	G	-0.0046242	0.028567	0.871407	6_36855364	G	A	0.0242	0.0521	0.0257	6	36855364	0.00071167
0.00714	-0.345	0.050765	1.07498e-11	C	G	MICB	0.012137	6_36984419	G	C	-0.0071254	0.038041	0.85142	6_36984419	G	C	0.9628	-0.0343	0.028	6	36984419	0.0308354
0.02659	0.1505	0.025743	5.02701e-09	T	C	MICB	0.016226	6_37301265	C	T	-0.030964	0.031035	0.318427	6_37301265	C	T	0.981	-0.0416	0.0272	6	37301265	0.00856026
0.97094	0.1564	0.025566	9.50692e-10	C	G	MICB	0.9653	6_37739973	G	C	-0.014293	0.022218	0.52002	6_37739973	G	C	0.0354	-0.0027	0.0211	6	37739973	0.778775
0.01925	0.2059	0.029656	3.84061e-12	C	T	MICB	0.018643	6_38628720	T	C	0.021187	0.030109	0.481648	6_38628720	C	T	0.0204	0.0188	0.0249	6	38628720	0.158953
0.04072	-0.1543	0.021241	3.748e-13	A	G	MICB	0.02963	6_39025043	G	A	-0.046023	0.023278	0.0480397	6_39025043	G	A	0.9652	0.0075	0.018	6	39025043	0.408133
0.87109	0.1198	0.011126	4.92153e-27	T	C	MICB	0.81733	9_136141870	T	C	0.00027744	0.010315	0.978544	9_136141870	C	T	0.2014	0.0552	0.0083	9	136141870	7.74718e-25
0.10046	0.0723	0.012473	6.77096e-09	A	C	MICB	0.091866	12_10538994	C	A	0.015155	0.013699	0.268602	12_10538994	C	A	0.8975	-0.0133	0.0109	12	10538994	0.0309964
0.62393	-0.0633	0.007718	2.38177e-16	C	G	MICB	0.52364	12_111865049	G	C	-0.019997	0.0080334	0.0128086	12_111865049	G	C	0.4697	0.0531	0.0066	12	111865049	1.09132e-35
0.21475	0.052	0.009132	1.238e-08	A	G	MICB	0.19589	17_7080069	G	A	0.02081	0.010048	0.0383531	17_7080069	G	A	0.8004	-0.0031	0.0105	17	7080069	0.5488
0.34997	-0.0157	0.007837	0.045141	G	T	MICB	0.36331	10_105614452	T	G	-0.046869	0.0083087	1.7049e-08	10_105614452	G	T	0.3361	-0.0376	0.0071	10	105614452	1.55188e-16
0.47327	0.0078	0.007478	0.296923	C	T	MICB	0.45698	11_10478228	T	C	0.056835	0.0080275	1.47231e-12	11_10478228	C	T	0.4619	-0.0014	0.0065	11	10478228	0.64969
0.17272	0.0098	0.009893	0.321876	G	A	MICB	0.16484	11_19911733	A	G	0.061693	0.010749	9.58517e-09	11_19911733	G	A	0.1757	0.0067	0.0087	11	19911733	0.151648
0.05589	0.0047	0.016265	0.772606	G	C	MICB	0.049727	12_99640159	C	G	-0.11408	0.018437	6.17874e-10	12_99640159	G	C	0.0512	-0.0162	0.0162	12	99640159	0.0714466
0.46896	0.0036	0.007451	0.628974	A	G	MICB	0.55021	16_390780	G	A	0.045144	0.0080344	1.93865e-08	16_390780	G	A	0.4769	-0.0078	0.0066	16	390780	0.0375088
0.32776	0.007	0.007962	0.379303	T	C	MICB	0.34209	17_42981104	C	T	-0.053085	0.008392	2.55623e-10	17_42981104	C	T	0.6496	-0.0032	0.0068	17	42981104	0.352093
0.02188	0.0097	0.026022	0.709321	T	G	MICB	0.044758	2_204399335	G	T	-0.12295	0.01952	3.04229e-10	2_204399335	G	T	0.9635	-0.0526	0.0217	2	204399335	6.7083e-05
0.01688	0.0056	0.029298	0.848416	C	T	MICB	0.026907	2_204609111	T	C	-0.17485	0.025431	6.28058e-12	2_204609111	C	T	0.0206	0.025	0.0279	2	204609111	0.101332
0.24097	0.0144	0.008712	0.098343	G	A	MICB	0.24203	2_27187254	A	G	0.051538	0.0093821	3.97649e-08	2_27187254	G	A	0.2497	-0.0163	0.0078	2	27187254	0.00045421
0.27229	0.0086	0.008366	0.303979	G	C	MICB	0.69065	3_13828221	C	G	0.047492	0.0086531	4.0879e-08	3_13828221	G	C	0.665	-0.0051	0.0072	3	13828221	0.188164
0.34099	-0.0054	0.007923	0.495535	C	T	MICB	0.63313	4_54109623	T	C	0.049265	0.008265	2.53805e-09	4_54109623	C	T	0.6613	-0.004	0.0071	4	54109623	0.276636
0.3452	-0.0013	0.008039	0.871532	G	A	MICB	0.38356	5_82783908	A	G	0.067096	0.0082724	5.21195e-16	5_82783908	G	A	0.3673	-0.0006	0.0071	5	82783908	0.860428
0.18962	0.0039	0.00949	0.681095	T	G	MICB	0.19689	5_82860025	G	T	0.093713	0.010028	9.7499e-21	5_82860025	G	T	0.8006	-0.016	0.0092	5	82860025	0.00323235
0.31354	-0.0216	0.00808	0.007515	A	G	MICB	0.31815	7_150810073	G	A	0.051949	0.0086599	2.00956e-09	7_150810073	G	A	0.6857	-0.0108	0.0072	7	150810073	0.0102165
stroke_dc_MICB_1743
eaf.X	beta.X	se.X	pval.X	other_allele.X	effect_allele.X	id.X	eaf.M	SNP_37	effect_allele.M	other_allele.M	beta.M	se.M	pval.M	SNP	other_allele.Y	effect_allele.Y	eaf.Y	beta.Y	se.Y	chr37.Y	pos37.Y	pval.Y
0.43728	-0.0899	0.007508	4.86631e-33	C	T	MICB	0.44971	3_98431986	T	C	0.017066	0.0080368	0.033721	3_98431986	C	T	0.4556	0.0089	0.0064	3	98431986	0.0159376
0.39394	-0.0491	0.008577	1.037e-08	C	A	MICB	0.3264	6_21160689	A	C	-0.020364	0.0085602	0.01737	6_21160689	C	A	0.3233	-0.0095	0.0073	6	21160689	0.0228869
0.6455	0.0648	0.008805	1.85012e-13	T	C	MICB	0.62412	6_21381568	C	T	0.00056727	0.0082456	0.945151	6_21381568	C	T	0.3716	0.0097	0.0069	6	21381568	0.0147882
0.01821	0.1905	0.031503	1.47499e-09	T	C	MICB	0.018736	6_22242137	C	T	0.0065754	0.030871	0.831331	6_22242137	C	T	0.9791	0.0392	0.0269	6	22242137	0.0116842
0.05606	-0.1439	0.01794	1.04689e-15	A	C	MICB	0.038531	6_23319192	C	A	0.014311	0.020697	0.489294	6_23319192	C	A	0.9554	0.0336	0.0184	6	23319192	0.00204652
0.01288	-0.3411	0.038671	1.13894e-18	T	A	MICB	0.017979	6_23783289	A	T	0.0040389	0.031532	0.89808	6_23783289	T	A	0.0184	0.0267	0.0297	6	23783289	0.0998877
0.01706	0.2302	0.033382	5.35427e-12	G	A	MICB	0.013012	6_23908149	A	G	0.039309	0.036231	0.277952	6_23908149	G	A	0.0252	0.0906	0.0373	6	23908149	6.51925e-05
0.09391	-0.1224	0.014442	2.34693e-17	G	A	MICB	0.071001	6_24008622	A	G	0.0023563	0.015583	0.87981	6_24008622	G	A	0.0732	-0.0094	0.0127	6	24008622	0.169054
0.0441	-0.1196	0.020347	4.14897e-09	G	A	MICB	0.060403	6_24900981	A	G	-0.0074739	0.01688	0.65793	6_24900981	G	A	0.0602	0.0137	0.0139	6	24900981	0.0736388
0.01136	-0.5342	0.040377	5.87354e-40	T	C	MICB	0.011787	6_24989384	C	T	-0.04779	0.03668	0.192615	6_24989384	C	T	0.9795	0.0202	0.0298	6	24989384	0.199632
0.35058	-0.2679	0.008719	1e-199	C	A	MICB	0.44546	6_31016978	A	C	0.0097256	0.0080578	0.227447	6_31016978	C	A	0.3982	0.0097	0.0089	6	31016978	0.0504871
0.63678	0.26	0.008619	6.93426e-200	T	C	MICB	0.60068	6_31238490	C	T	0.045804	0.0081433	1.8737e-08	6_31238490	C	T	0.3525	-0.005	0.0107	6	31238490	0.357216
0.11847	0.3331	0.012991	5.39511e-145	A	T	MICB	0.11162	6_32206687	T	A	0.0055465	0.012643	0.660876	6_32206687	T	A	0.8965	0.0129	0.015	6	32206687	0.114594
0.07091	0.1043	0.016445	2.26501e-10	G	C	MICB	0.064941	6_34986506	C	G	-0.032286	0.016275	0.0472933	6_34986506	G	C	0.0705	0.0061	0.0128	6	34986506	0.348024
0.01625	0.269	0.033619	1.22999e-15	A	G	MICB	0.013988	6_35023150	G	A	-0.083937	0.034992	0.0164551	6_35023150	G	A	0.9671	-0.0003	0.0234	6	35023150	0.973718
0.01355	0.2669	0.036695	3.5059e-13	G	A	MICB	0.013274	6_35435593	A	G	-0.0027295	0.034365	0.936692	6_35435593	G	A	0.0157	0.0074	0.0323	6	35435593	0.629661
0.04246	-0.1572	0.020896	5.34934e-14	G	A	MICB	0.015347	6_35571779	A	G	0.041267	0.032891	0.209609	6_35571779	G	A	0.025	0.0154	0.0282	6	35571779	0.290976
0.02862	0.188	0.024767	3.18127e-14	C	T	MICB	0.016254	6_35737581	T	C	0.023208	0.033233	0.484987	6_35737581	C	T	0.0195	-0.0378	0.0329	6	35737581	0.0412386
0.01727	0.2089	0.031515	3.39e-11	G	A	MICB	0.021605	6_36278676	A	G	-0.024223	0.027784	0.38331	6_36278676	G	A	0.0185	-0.0193	0.0329	6	36278676	0.261517
0.04289	0.1436	0.020721	4.19856e-12	C	T	MICB	0.034239	6_36608811	T	C	0.0053642	0.022691	0.813123	6_36608811	C	T	0.0379	0.0095	0.0177	6	36608811	0.300453
0.009	0.3436	0.046205	1.03395e-13	G	A	MICB	0.021235	6_36855364	A	G	-0.012054	0.028567	0.67307	6_36855364	G	A	0.0242	0.0521	0.0257	6	36855364	0.00071167
0.00714	-0.345	0.050765	1.07498e-11	C	G	MICB	0.012137	6_36984419	G	C	-0.068766	0.038039	0.070648	6_36984419	G	C	0.9628	-0.0343	0.028	6	36984419	0.0308354
0.02659	0.1505	0.025743	5.02701e-09	T	C	MICB	0.016226	6_37301265	C	T	0.024203	0.031035	0.435472	6_37301265	C	T	0.981	-0.0416	0.0272	6	37301265	0.00856026
0.97094	0.1564	0.025566	9.50692e-10	C	G	MICB	0.9653	6_37739973	G	C	-0.010015	0.022218	0.652139	6_37739973	G	C	0.0354	-0.0027	0.0211	6	37739973	0.778775
0.01925	0.2059	0.029656	3.84061e-12	C	T	MICB	0.018643	6_38628720	T	C	0.0072839	0.03011	0.808848	6_38628720	C	T	0.0204	0.0188	0.0249	6	38628720	0.158953
0.04072	-0.1543	0.021241	3.748e-13	A	G	MICB	0.02963	6_39025043	G	A	-0.008436	0.023279	0.717067	6_39025043	G	A	0.9652	0.0075	0.018	6	39025043	0.408133
0.87109	0.1198	0.011126	4.92153e-27	T	C	MICB	0.81733	9_136141870	T	C	0.015665	0.010315	0.128861	9_136141870	C	T	0.2014	0.0552	0.0083	9	136141870	7.74718e-25
0.10046	0.0723	0.012473	6.77096e-09	A	C	MICB	0.091866	12_10538994	C	A	0.022453	0.013698	0.101205	12_10538994	C	A	0.8975	-0.0133	0.0109	12	10538994	0.0309964
0.62393	-0.0633	0.007718	2.38177e-16	C	G	MICB	0.52364	12_111865049	G	C	-0.01821	0.0080335	0.0234099	12_111865049	G	C	0.4697	0.0531	0.0066	12	111865049	1.09132e-35
0.21475	0.052	0.009132	1.238e-08	A	G	MICB	0.19589	17_7080069	G	A	0.0029404	0.010048	0.769804	17_7080069	G	A	0.8004	-0.0031	0.0105	17	7080069	0.5488
0.11304	0.0072	0.011689	0.537935	G	A	MICB	0.13198	11_44636833	A	G	0.07202	0.011798	1.04256e-09	11_44636833	G	A	0.1344	0.002	0.01	11	44636833	0.67541
0.20295	-0.0001	0.006505	0.987734	A	T	MICB	0.21276	4_96906564	T	A	0.055697	0.0098929	1.81719e-08	4_96906564	T	A	0.785	-0.0032	0.0085	4	96906564	0.447723
0.28477	0.0009	0.008402	0.914699	C	T	MICB	0.31028	4_97922549	T	C	0.066699	0.0086696	1.47571e-14	4_97922549	C	T	0.3056	0.0148	0.007	4	97922549	0.00041328
0.19713	0.0022	0.009539	0.817596	T	C	MICB	0.20235	5_82857870	C	T	0.089365	0.0099726	3.38844e-19	5_82857870	C	T	0.7709	-0.0015	0.0078	5	82857870	0.673383
0.32559	0.0031	0.007847	0.692803	C	G	MICB	0.63483	8_10736552	G	C	0.0513	0.0083089	6.73907e-10	8_10736552	G	C	0.3713	0.021	0.0078	8	10736552	1.17246e-05
0.41122	-0.0026	0.007738	0.736856	A	T	MICB	0.39418	8_123850020	T	A	-0.052038	0.0083644	4.99229e-10	8_123850020	T	A	0.5958	0.0132	0.0073	8	123850020	0.00222407
stroke_dc_MRVI1_0003
eaf.X	beta.X	se.X	pval.X	other_allele.X	effect_allele.X	id.X	eaf.M	SNP_37	effect_allele.M	other_allele.M	beta.M	se.M	pval.M	SNP	other_allele.Y	effect_allele.Y	eaf.Y	beta.Y	se.Y	chr37.Y	pos37.Y	pval.Y
0.26988	0.0056	0.008909	0.529608	C	T	MRVI1	0.30188	10_21878407	T	C	-0.07047	0.0084459	7.4817e-17	10_21878407	C	T	0.3086	-0.0102	0.007	10	21878407	0.0115361
0.34495	-0.1096	0.008313	1.072e-39	C	G	MRVI1	0.68696	11_10674044	G	C	0.053982	0.0083557	1.05803e-10	11_10674044	G	C	0.3274	-0.0254	0.007	11	10674044	8.14115e-09
0.05208	-0.0209	0.01773	0.238468	T	A	MRVI1	0.047756	11_111025039	A	T	-0.12702	0.01843	5.5847e-12	11_111025039	T	A	0.0463	-0.0126	0.0161	11	111025039	0.14616
0.0937	-0.0103	0.013642	0.450248	T	C	MRVI1	0.094205	12_106476805	C	T	0.14047	0.013166	1.56315e-26	12_106476805	C	T	0.917	0.0048	0.0122	12	106476805	0.435542
0.45562	0.0194	0.007944	0.014597	C	T	MRVI1	0.52931	13_47184932	T	C	-0.044044	0.0077823	1.53003e-08	13_47184932	C	T	0.549	0.0062	0.0067	13	47184932	0.0929004
0.39318	-0.0014	0.008401	0.867641	T	C	MRVI1	0.4415	14_91988576	C	T	0.043752	0.0078031	2.07444e-08	14_91988576	C	T	0.5321	-0.0024	0.0066	14	91988576	0.468449
0.31544	0.007	0.00852	0.411281	A	G	MRVI1	0.29094	15_101742965	G	A	-0.050539	0.0085763	3.83178e-09	15_101742965	G	A	0.6933	-0.0036	0.0071	15	101742965	0.326488
0.26923	-0.0102	0.008961	0.254997	C	A	MRVI1	0.69306	15_85686764	A	C	0.048957	0.0084567	7.13674e-09	15_85686764	C	A	0.6845	-0.0072	0.0071	15	85686764	0.0677253
0.43718	0.003	0.007965	0.706452	C	T	MRVI1	0.5844	16_87231499	T	C	0.08515	0.0078493	2.26464e-27	16_87231499	C	T	0.5505	-0.0066	0.0066	16	87231499	0.0686324
0.09534	0.0063	0.013474	0.640104	A	G	MRVI1	0.092402	17_62968339	G	A	0.078707	0.013593	7.09905e-09	17_62968339	G	A	0.9088	-0.0099	0.012	17	62968339	0.1257
0.21763	0.0022	0.009791	0.822212	A	C	MRVI1	0.19702	18_60881155	C	A	0.058781	0.0098335	2.28718e-09	18_60881155	C	A	0.8067	-0.0191	0.0087	18	60881155	0.00027701
0.35883	0.0008	0.008329	0.923479	C	T	MRVI1	0.31562	1_180905694	T	C	-0.052161	0.0083577	4.39744e-10	1_180905694	C	T	0.3311	-0.0093	0.0071	1	180905694	0.0220798
0.39528	0.0123	0.008074	0.127662	C	T	MRVI1	0.3791	1_43843000	T	C	0.049038	0.0079847	8.26609e-10	1_43843000	C	T	0.3689	-0.0026	0.0066	1	43843000	0.432097
0.25315	-0.0019	0.009103	0.834668	G	C	MRVI1	0.31584	22_38138379	C	G	0.056981	0.0083385	8.43335e-12	22_38138379	G	C	0.3405	-0.0035	0.007	22	38138379	0.326732
0.14106	0.0324	0.011305	0.004158	G	A	MRVI1	0.15197	2_19184217	A	G	0.075583	0.010842	3.1989e-12	2_19184217	G	A	0.158	-0.0073	0.0101	2	19184217	0.174923
0.37676	-0.0052	0.00825	0.528506	A	G	MRVI1	0.38273	3_190656524	G	A	-0.087735	0.0079922	5.47016e-28	3_190656524	G	A	0.6225	-0.0155	0.0067	3	190656524	0.00015028
0.22937	-0.0034	0.009596	0.723108	C	A	MRVI1	0.18323	4_169724673	A	C	0.062571	0.010094	5.75043e-10	4_169724673	C	A	0.1997	0.0006	0.0081	4	169724673	0.869124
0.48139	-0.001	0.008346	0.90463	T	C	MRVI1	0.52605	5_2387550	C	T	0.04616	0.007846	4.06256e-09	5_2387550	C	T	0.4989	0.0007	0.0069	5	2387550	0.819334
0.41403	-0.0125	0.008045	0.120243	A	C	MRVI1	0.42548	5_2493280	C	A	-0.043225	0.007841	3.55959e-08	5_2493280	C	A	0.5696	0.007	0.0065	5	2493280	0.054219
0.11385	0.0039	0.012754	0.759775	G	A	MRVI1	0.14516	6_136228219	A	G	0.061466	0.011042	2.61999e-08	6_136228219	G	A	0.1279	0.0021	0.0099	6	136228219	0.662206
0.35772	-0.0076	0.008282	0.358786	G	T	MRVI1	0.35135	7_134388544	T	G	-0.048269	0.008173	3.54079e-09	7_134388544	G	T	0.3396	-0.0037	0.0076	7	134388544	0.343101
0.27598	-0.0046	0.008951	0.607314	C	G	MRVI1	0.30098	7_2783815	G	C	0.077857	0.0085016	5.5847e-20	7_2783815	G	C	0.6988	0.0023	0.007	7	2783815	0.502562
0.24381	-0.0179	0.009171	0.050949	C	T	MRVI1	0.21138	9_113662374	T	C	-0.070071	0.00947	1.40281e-13	9_113662374	C	T	0.2056	-0.0026	0.0081	9	113662374	0.509768
0.03167	0.0289	0.022417	0.197336	T	C	MRVI1	0.043572	9_114063446	C	T	0.10682	0.018962	1.77951e-08	9_114063446	C	T	0.9448	-0.0094	0.0145	9	114063446	0.22225
stroke_dc_MRVI1_1618
eaf.X	beta.X	se.X	pval.X	other_allele.X	effect_allele.X	id.X	eaf.M	SNP_37	effect_allele.M	other_allele.M	beta.M	se.M	pval.M	SNP	other_allele.Y	effect_allele.Y	eaf.Y	beta.Y	se.Y	chr37.Y	pos37.Y	pval.Y
0.34754	0.0012	0.008379	0.886117	G	A	MRVI1	0.36124	10_105634895	A	G	-0.061429	0.0083219	1.60325e-13	10_105634895	G	A	0.3336	-0.0375	0.0071	10	105634895	2.04378e-16
0.43749	-0.0034	0.007926	0.667938	G	A	MRVI1	0.51814	10_18654871	A	G	0.059272	0.0079755	1.09901e-13	10_18654871	G	A	0.5378	0.0106	0.0065	10	18654871	0.00502813
0.27857	0.0981	0.008876	2.15e-28	G	T	MRVI1	0.28883	11_10664033	T	G	-0.054681	0.0088262	5.88844e-10	11_10664033	G	T	0.2942	-0.0171	0.0071	11	10664033	6.73842e-05
0.11304	-0.0037	0.012536	0.767877	G	A	MRVI1	0.13198	11_44636833	A	G	0.098679	0.011792	6.06736e-17	11_44636833	G	A	0.1344	0.002	0.01	11	44636833	0.67541
0.1904	0.0105	0.01005	0.296139	G	A	MRVI1	0.82659	12_20755963	A	G	0.061784	0.010506	4.12952e-09	12_20755963	G	A	0.8336	0.0077	0.009	12	20755963	0.117179
0.08085	0.0272	0.01443	0.059427	G	T	MRVI1	0.087627	13_110802123	T	G	-0.084392	0.014138	2.41046e-09	13_110802123	G	T	0.0892	-0.0533	0.0122	13	110802123	4.70678e-12
0.28611	0.0153	0.008784	0.081528	G	A	MRVI1	0.27942	13_111040681	A	G	0.053443	0.0089752	2.63572e-09	13_111040681	G	A	0.279	0.0312	0.0072	13	111040681	6.65016e-12
0.11562	-0.0086	0.01243	0.489006	T	C	MRVI1	0.16059	17_42947314	C	T	-0.065634	0.010893	1.70687e-09	17_42947314	C	T	0.837	0.012	0.0088	17	42947314	0.0175074
0.15738	0.0138	0.011346	0.223867	T	C	MRVI1	0.19197	17_44269922	C	T	0.10027	0.01065	5.04661e-21	17_44269922	C	T	0.8229	-0.0083	0.0148	17	44269922	0.278308
0.24212	0.0151	0.00928	0.103688	G	A	MRVI1	0.25902	22_45728370	A	G	-0.052314	0.0090967	8.9619e-09	22_45728370	G	A	0.2605	-0.0013	0.0077	22	45728370	0.715529
0.11629	0.0036	0.012291	0.769605	T	C	MRVI1	0.8721	2_203880992	C	T	0.092101	0.01195	1.3213e-14	2_203880992	C	T	0.1244	-0.0625	0.0101	2	203880992	4.5708e-22
0.22325	-0.0041	0.009558	0.667956	G	C	MRVI1	0.21051	2_232054897	C	G	0.059985	0.0098328	1.06979e-09	2_232054897	G	C	0.2557	-0.0008	0.0076	2	232054897	0.822836
0.30928	0.0002	0.008212	0.980569	T	C	MRVI1	0.65466	3_13835087	C	T	0.052919	0.0084435	3.71706e-10	3_13835087	C	T	0.3605	-0.0104	0.0072	3	13835087	0.0131249
0.4822	-0.0001	0.012484	0.993609	G	A	MRVI1	0.40853	5_121518309	A	G	0.050414	0.0081362	5.85464e-10	5_121518309	G	A	0.4099	0.0396	0.0072	5	121518309	7.30434e-18
0.18891	-0.0131	0.010163	0.197403	T	G	MRVI1	0.19397	5_82861400	G	T	0.070028	0.010103	4.2462e-12	5_82861400	G	T	0.7852	-0.0067	0.0079	5	82861400	0.118415
stroke_dc_MRVI1_1619
eaf.X	beta.X	se.X	pval.X	other_allele.X	effect_allele.X	id.X	eaf.M	SNP_37	effect_allele.M	other_allele.M	beta.M	se.M	pval.M	SNP	other_allele.Y	effect_allele.Y	eaf.Y	beta.Y	se.Y	chr37.Y	pos37.Y	pval.Y
0.34754	0.0012	0.008379	0.886117	A	T	MRVI1	0.36124	10_105634896	T	A	-0.055686	0.0083232	2.26464e-11	10_105634896	T	A	0.6679	0.0378	0.0071	10	105634896	1.14608e-16
0.46099	-0.0093	0.007945	0.241765	A	G	MRVI1	0.49234	10_18651860	G	A	0.061432	0.0079689	1.30617e-14	10_18651860	G	A	0.4974	-0.0237	0.0073	10	18651860	1.89262e-07
0.27656	0.1008	0.008891	8.632e-30	C	T	MRVI1	0.28789	11_10664901	T	C	-0.056058	0.0088227	2.12961e-10	11_10664901	C	T	0.2906	-0.0186	0.0071	11	10664901	1.64959e-05
0.11304	-0.0037	0.012536	0.767877	G	A	MRVI1	0.13198	11_44636833	A	G	0.10913	0.011789	2.22844e-20	11_44636833	G	A	0.1344	0.002	0.01	11	44636833	0.67541
0.1904	0.0105	0.01005	0.296139	G	A	MRVI1	0.82659	12_20755963	A	G	0.062755	0.010506	2.3518e-09	12_20755963	G	A	0.8336	0.0077	0.009	12	20755963	0.117179
0.08085	0.0272	0.01443	0.059427	G	T	MRVI1	0.087627	13_110802123	T	G	-0.092707	0.014136	5.5335e-11	13_110802123	G	T	0.0892	-0.0533	0.0122	13	110802123	4.70678e-12
0.30005	-0.014	0.00868	0.106767	A	C	MRVI1	0.69983	13_111040798	C	A	-0.052123	0.0087995	3.18566e-09	13_111040798	C	A	0.2988	0.0371	0.0074	13	111040798	4.81347e-15
0.11562	-0.0086	0.01243	0.489006	T	C	MRVI1	0.16059	17_42947314	C	T	-0.068971	0.010892	2.45245e-10	17_42947314	C	T	0.837	0.012	0.0088	17	42947314	0.0175074
0.16933	0.0195	0.011021	0.076844	T	G	MRVI1	0.19856	17_44279803	G	T	0.10408	0.010497	3.84592e-23	17_44279803	G	T	0.8138	0.0045	0.0145	17	44279803	0.525153
0.31062	0.0036	0.00853	0.67299	C	G	MRVI1	0.70864	17_57895941	G	C	0.048914	0.0087684	2.44681e-08	17_57895941	G	C	0.2984	-0.0063	0.0075	17	57895941	0.12077
0.40586	-0.0083	0.008078	0.30419	A	G	MRVI1	0.54878	1_234738875	G	A	0.054545	0.0080998	1.6788e-11	1_234738875	G	A	0.4583	-0.0108	0.0067	1	234738875	0.00550141
0.22763	-0.0243	0.009508	0.010596	A	G	MRVI1	0.2215	1_65303338	G	A	-0.0595	0.009662	7.44732e-10	1_65303338	G	A	0.7508	0.0081	0.0075	1	65303338	0.0532938
0.11629	0.0036	0.012291	0.769605	T	C	MRVI1	0.8721	2_203880992	C	T	0.091342	0.01195	2.1677e-14	2_203880992	C	T	0.1244	-0.0625	0.0101	2	203880992	4.5708e-22
0.22325	-0.0041	0.009558	0.667956	G	C	MRVI1	0.21051	2_232054897	C	G	0.054563	0.0098338	2.90536e-08	2_232054897	G	C	0.2557	-0.0008	0.0076	2	232054897	0.822836
0.31123	-0.0005	0.008523	0.95322	C	A	MRVI1	0.6447	3_13831304	A	C	0.048806	0.008466	8.24518e-09	3_13831304	C	A	0.6335	0.0112	0.0072	3	13831304	0.00778638
0.11568	0.0044	0.012566	0.726216	T	C	MRVI1	0.17174	5_121522316	C	T	-0.058483	0.010568	3.15283e-08	5_121522316	C	T	0.8314	0.0582	0.0089	5	121522316	2.14726e-24
0.18891	-0.0131	0.010163	0.197403	T	G	MRVI1	0.19397	5_82861400	G	T	0.080035	0.010101	2.38232e-15	5_82861400	G	T	0.7852	-0.0067	0.0079	5	82861400	0.118415
0.23046	0.0003	0.008725	0.972572	A	G	MRVI1	0.19873	6_38437538	G	A	-0.056581	0.010018	1.63908e-08	6_38437538	G	A	0.7817	-0.0167	0.0079	6	38437538	0.00042033
0.17946	-0.0112	0.010339	0.278675	T	C	MRVI1	0.18921	6_73568316	C	T	0.059397	0.010254	6.9952e-09	6_73568316	C	T	0.7911	-0.0012	0.0079	6	73568316	0.741514
stroke_dc_MRVI1_1644
eaf.X	beta.X	se.X	pval.X	other_allele.X	effect_allele.X	id.X	eaf.M	SNP_37	effect_allele.M	other_allele.M	beta.M	se.M	pval.M	SNP	other_allele.Y	effect_allele.Y	eaf.Y	beta.Y	se.Y	chr37.Y	pos37.Y	pval.Y
0.31383	0.004	0.008563	0.640401	A	C	MRVI1	0.31473	10_105617908	C	A	-0.058318	0.008619	1.34586e-11	10_105617908	C	A	0.7035	0.0366	0.0074	10	105617908	6.94798e-15
0.46099	-0.0093	0.007945	0.241765	A	G	MRVI1	0.49234	10_18651860	G	A	0.04524	0.0079723	1.40217e-08	10_18651860	G	A	0.4974	-0.0237	0.0073	10	18651860	1.89262e-07
0.34732	-0.1086	0.008302	4.206e-39	A	G	MRVI1	0.68173	11_10667275	G	A	0.063289	0.0085667	1.53109e-13	11_10667275	G	A	0.3334	-0.025	0.007	11	10667275	1.13332e-08
0.11304	-0.0037	0.012536	0.767877	G	A	MRVI1	0.13198	11_44636833	A	G	0.064515	0.011799	4.59092e-08	11_44636833	G	A	0.1344	0.002	0.01	11	44636833	0.67541
0.30005	-0.014	0.00868	0.106767	A	C	MRVI1	0.69983	13_111040798	C	A	-0.052268	0.0087995	2.88204e-09	13_111040798	C	A	0.2988	0.0371	0.0074	13	111040798	4.81347e-15
0.09577	-0.0134	0.013411	0.317711	T	C	MRVI1	0.14478	17_43036517	C	T	-0.069407	0.011393	1.12538e-09	17_43036517	C	T	0.8606	0.0038	0.0095	17	43036517	0.424826
0.14898	0.0246	0.01126	0.028907	G	A	MRVI1	0.18935	17_43828764	A	G	0.10593	0.010309	9.93116e-25	17_43828764	G	A	0.167	0.0075	0.0117	17	43828764	0.219897
0.40566	0.0069	0.008075	0.392851	A	G	MRVI1	0.41645	5_82789647	G	A	0.047397	0.0082457	9.11171e-09	5_82789647	G	A	0.6057	0.0019	0.007	5	82789647	0.575056
0.19713	-0.0169	0.010037	0.092217	T	C	MRVI1	0.20235	5_82857870	C	T	0.065996	0.0099784	3.80189e-11	5_82857870	C	T	0.7709	-0.0015	0.0078	5	82857870	0.673383
stroke_dc_MRVI1_1645
eaf.X	beta.X	se.X	pval.X	other_allele.X	effect_allele.X	id.X	eaf.M	SNP_37	effect_allele.M	other_allele.M	beta.M	se.M	pval.M	SNP	other_allele.Y	effect_allele.Y	eaf.Y	beta.Y	se.Y	chr37.Y	pos37.Y	pval.Y
0.46099	-0.0093	0.007945	0.241765	A	G	MRVI1	0.49234	10_18651860	G	A	0.046846	0.0079721	4.23936e-09	10_18651860	G	A	0.4974	-0.0237	0.0073	10	18651860	1.89262e-07
0.34732	-0.1086	0.008302	4.206e-39	A	G	MRVI1	0.68173	11_10667275	G	A	0.052447	0.008569	9.43409e-10	11_10667275	G	A	0.3334	-0.025	0.007	11	10667275	1.13332e-08
0.43432	0.0068	0.007969	0.393483	C	T	MRVI1	0.44397	16_87237568	T	C	0.057739	0.0081413	1.34896e-12	16_87237568	C	T	0.4262	-0.0063	0.008	16	87237568	0.148968
0.14898	0.0246	0.01126	0.028907	G	A	MRVI1	0.18935	17_43828764	A	G	0.091056	0.010313	1.10917e-18	17_43828764	G	A	0.167	0.0075	0.0117	17	43828764	0.219897
0.11862	0.0004	0.012106	0.973642	C	G	MRVI1	0.13502	2_203664929	G	C	-0.072936	0.011745	5.37155e-10	2_203664929	G	C	0.867	0.0538	0.0095	2	203664929	1.00152e-18
0.19713	-0.0169	0.010037	0.092217	T	C	MRVI1	0.20235	5_82857870	C	T	0.064734	0.0099787	8.87156e-11	5_82857870	C	T	0.7709	-0.0015	0.0078	5	82857870	0.673383
0.34777	-0.021	0.008332	0.011725	C	G	MRVI1	0.40449	6_151021978	G	C	0.063496	0.0081495	6.82339e-15	6_151021978	G	C	0.5805	-0.0119	0.0066	6	151021978	0.00231227
0.10538	-0.0233	0.012933	0.071605	G	A	MRVI1	0.16749	6_30565853	A	G	-0.063455	0.01065	2.57691e-09	6_30565853	G	A	0.1319	0.0023	0.016	6	30565853	0.752446
stroke_dc_MRVI1_1740
eaf.X	beta.X	se.X	pval.X	other_allele.X	effect_allele.X	id.X	eaf.M	SNP_37	effect_allele.M	other_allele.M	beta.M	se.M	pval.M	SNP	other_allele.Y	effect_allele.Y	eaf.Y	beta.Y	se.Y	chr37.Y	pos37.Y	pval.Y
0.42059	0.0077	0.008031	0.33769	C	T	MRVI1	0.47361	10_18641841	T	C	-0.046734	0.008	5.21795e-09	10_18641841	C	T	0.4441	-0.0072	0.0065	10	18641841	0.0473139
0.3447	-0.1095	0.008316	1.34e-39	T	C	MRVI1	0.68786	11_10669228	C	T	0.058562	0.0086065	1.03276e-11	11_10669228	C	T	0.3259	-0.026	0.0071	11	10669228	5.10914e-09
0.29985	0.0135	0.008674	0.119622	A	G	MRVI1	0.29545	13_111043309	G	A	0.052955	0.0088505	2.21157e-09	13_111043309	G	A	0.7058	-0.0342	0.0071	13	111043309	3.41772e-14
0.43432	0.0068	0.007969	0.393483	C	T	MRVI1	0.44397	16_87237568	T	C	0.047708	0.0081434	4.71846e-09	16_87237568	C	T	0.4262	-0.0063	0.008	16	87237568	0.148968
0.12365	-0.0119	0.012054	0.323543	C	A	MRVI1	0.18553	17_43008905	A	C	-0.058123	0.010236	1.37214e-08	17_43008905	C	A	0.181	-0.0061	0.0084	17	43008905	0.175267
0.14898	0.0246	0.01126	0.028907	G	A	MRVI1	0.18935	17_43828764	A	G	0.071475	0.010318	4.38531e-12	17_43828764	G	A	0.167	0.0075	0.0117	17	43828764	0.219897
0.01245	0.0343	0.036893	0.352523	C	G	MRVI1	0.013638	1_165978484	G	C	-0.20341	0.035342	8.71766e-09	1_165978484	G	C	0.9862	-0.0197	0.0349	1	165978484	0.275746
0.4078	0.0124	0.008082	0.124942	A	C	MRVI1	0.45075	2_164999883	C	A	-0.043797	0.0080321	4.99804e-08	2_164999883	C	A	0.5687	0.0031	0.0064	2	164999883	0.34777
0.0523	0.0019	0.01805	0.916167	G	A	MRVI1	0.069834	2_204367311	A	G	-0.09012	0.01592	1.5209e-08	2_204367311	G	A	0.0645	-0.0486	0.0137	2	204367311	1.29881e-08
stroke_dc_MRVI1_1741
eaf.X	beta.X	se.X	pval.X	other_allele.X	effect_allele.X	id.X	eaf.M	SNP_37	effect_allele.M	other_allele.M	beta.M	se.M	pval.M	SNP	other_allele.Y	effect_allele.Y	eaf.Y	beta.Y	se.Y	chr37.Y	pos37.Y	pval.Y
0.46099	-0.0093	0.007945	0.241765	A	G	MRVI1	0.49234	10_18651860	G	A	0.046269	0.0079722	6.54636e-09	10_18651860	G	A	0.4974	-0.0237	0.0073	10	18651860	1.89262e-07
0.34657	-0.1085	0.008298	4.522e-39	A	G	MRVI1	0.68374	11_10675738	G	A	0.05093	0.0085918	3.10384e-09	11_10675738	G	A	0.3327	-0.0255	0.007	11	10675738	5.64532e-09
0.43432	0.0068	0.007969	0.393483	C	T	MRVI1	0.44397	16_87237568	T	C	0.061326	0.0081405	5.06991e-14	16_87237568	C	T	0.4262	-0.0063	0.008	16	87237568	0.148968
0.17071	0.0134	0.010598	0.206081	T	C	MRVI1	0.21978	17_44865603	C	T	0.085255	0.010197	6.5013e-17	17_44865603	C	T	0.796	-0.0148	0.0089	17	44865603	0.00435662
0.18995	-0.014	0.010195	0.169703	G	T	MRVI1	0.19526	5_82859065	T	G	0.055137	0.010066	4.3401e-08	5_82859065	G	T	0.2152	0.0073	0.0079	5	82859065	0.0941056
0.26566	-0.0028	0.009123	0.758916	C	T	MRVI1	0.30713	7_2893440	T	C	0.056177	0.0087378	1.30197e-10	7_2893440	C	T	0.3056	-0.0036	0.007	7	2893440	0.314034
stroke_dc_MRVI1_1788
eaf.X	beta.X	se.X	pval.X	other_allele.X	effect_allele.X	id.X	eaf.M	SNP_37	effect_allele.M	other_allele.M	beta.M	se.M	pval.M	SNP	other_allele.Y	effect_allele.Y	eaf.Y	beta.Y	se.Y	chr37.Y	pos37.Y	pval.Y
0.27051	0	0.008058	0.99817	A	G	MRVI1	0.23432	10_18665710	G	A	0.054375	0.0094696	9.44061e-09	10_18665710	G	A	0.753	-0.0263	0.0074	10	18665710	1.47461e-08
0.34732	-0.1086	0.008302	4.206e-39	A	G	MRVI1	0.68173	11_10667275	G	A	0.056404	0.0085682	4.68813e-11	11_10667275	G	A	0.3334	-0.025	0.007	11	10667275	1.13332e-08
0.46056	-0.0056	0.008035	0.485837	C	T	MRVI1	0.56407	16_87257820	T	C	0.047831	0.0080241	2.53513e-09	16_87257820	C	T	0.5201	-0.0054	0.0066	16	87257820	0.134192
0.17071	0.0134	0.010598	0.206081	T	C	MRVI1	0.21978	17_44865603	C	T	0.087265	0.010197	1.1995e-17	17_44865603	C	T	0.796	-0.0148	0.0089	17	44865603	0.00435662
0.29613	-0.0035	0.008701	0.68749	C	T	MRVI1	0.27343	5_64976687	T	C	-0.049484	0.0090502	4.59304e-08	5_64976687	C	T	0.2749	0.0004	0.0068	5	64976687	0.888816
0.40566	0.0069	0.008075	0.392851	A	G	MRVI1	0.41645	5_82789647	G	A	0.046717	0.0082458	1.47843e-08	5_82789647	G	A	0.6057	0.0019	0.007	5	82789647	0.575056
0.18891	-0.0131	0.010163	0.197403	T	G	MRVI1	0.19397	5_82861400	G	T	0.062047	0.010105	8.33297e-10	5_82861400	G	T	0.7852	-0.0067	0.0079	5	82861400	0.118415
stroke_dc_NSF_0669
eaf.X	beta.X	se.X	pval.X	other_allele.X	effect_allele.X	id.X	eaf.M	SNP_37	effect_allele.M	other_allele.M	beta.M	se.M	pval.M	SNP	other_allele.Y	effect_allele.Y	eaf.Y	beta.Y	se.Y	chr37.Y	pos37.Y	pval.Y
0.05347	-0.096	0.017295	2.84302e-08	T	C	NSF	0.038212	12_43196782	C	T	0.0053492	0.020692	0.796007	12_43196782	C	T	0.9641	0.0086	0.0188	12	43196782	0.365111
0.10614	0.008	0.012886	0.534722	G	A	NSF	0.08886	15_39639992	A	G	0.19378	0.013902	4.94311e-44	15_39639992	G	A	0.0935	-0.0034	0.0113	15	39639992	0.5382
0.19944	0.0011	0.010071	0.913022	T	A	NSF	0.21953	16_89842903	A	T	0.052811	0.009626	4.13714e-08	16_89842903	T	A	0.2557	0.0181	0.0079	16	89842903	0.00014855
0.21466	0.0023	0.009744	0.8134	G	A	NSF	0.20736	17_2564267	A	G	-0.0575	0.0098247	4.88877e-09	17_2564267	G	A	0.2158	0.0088	0.0087	17	2564267	0.0677755
0.11759	0.0078	0.012235	0.523795	A	T	NSF	0.18207	19_32207820	T	A	-0.062491	0.010307	1.34958e-09	19_32207820	T	A	0.8322	-0.0192	0.0092	19	32207820	0.00051211
0.33936	-0.0013	0.008051	0.871729	G	A	NSF	0.32456	19_46121982	A	G	0.049329	0.0084728	5.86678e-09	19_46121982	G	A	0.3154	0.0062	0.0071	19	46121982	0.109982
0.22954	-0.0074	0.009403	0.431292	C	T	NSF	0.21997	3_147106319	T	C	-0.097216	0.0095633	3.0761e-24	3_147106319	C	T	0.2336	-0.0071	0.0077	3	147106319	0.0915849
0.07209	0.0167	0.015255	0.273626	C	G	NSF	0.073985	5_128734008	G	C	0.090376	0.016102	2.00724e-08	5_128734008	G	C	0.9212	0.0176	0.0152	5	128734008	0.0394041
0.2549	0.0128	0.009065	0.157955	C	G	NSF	0.26639	5_93091382	G	C	-0.059633	0.008947	2.68534e-11	5_93091382	G	C	0.7384	-0.0031	0.0075	5	93091382	0.404122
0.34854	0.0076	0.008296	0.359594	A	G	NSF	0.34831	9_119344656	G	A	-0.04723	0.008307	1.31492e-08	9_119344656	G	A	0.6537	-0.0021	0.0067	9	119344656	0.514815
0.23049	0.0114	0.009384	0.224451	A	G	NSF	0.24632	9_76030069	G	A	-0.051794	0.0093019	2.59717e-08	9_76030069	G	A	0.7675	-0.0055	0.0083	9	76030069	0.210627
stroke_dc_NSF_0684
eaf.X	beta.X	se.X	pval.X	other_allele.X	effect_allele.X	id.X	eaf.M	SNP_37	effect_allele.M	other_allele.M	beta.M	se.M	pval.M	SNP	other_allele.Y	effect_allele.Y	eaf.Y	beta.Y	se.Y	chr37.Y	pos37.Y	pval.Y
0.05347	-0.096	0.017295	2.84302e-08	T	C	NSF	0.038212	12_43196782	C	T	-0.019989	0.020691	0.334033	12_43196782	C	T	0.9641	0.0086	0.0188	12	43196782	0.365111
0.39757	0.0103	0.00806	0.201304	T	C	NSF	0.61408	2_27213937	C	T	0.044792	0.008128	3.59915e-08	2_27213937	C	T	0.4049	-0.017	0.007	2	27213937	6.15031e-05
0.03426	0.0219	0.021538	0.309252	C	A	NSF	0.038817	4_11622488	A	C	0.11266	0.020538	4.16102e-08	4_11622488	C	A	0.0343	-0.0179	0.0239	4	11622488	0.161487
0.46588	-0.0096	0.007916	0.225219	T	C	NSF	0.50255	5_127787610	C	T	0.049784	0.0079195	3.29382e-10	5_127787610	C	T	0.5399	-0.0228	0.0064	5	127787610	1.5527e-08
0.46813	0.0071	0.007963	0.372585	A	G	NSF	0.41203	7_117611250	G	A	0.046952	0.0080876	6.48037e-09	7_117611250	G	A	0.5457	-0.0143	0.0065	7	117611250	0.00026727
stroke_dc_NSF_0695
eaf.X	beta.X	se.X	pval.X	other_allele.X	effect_allele.X	id.X	eaf.M	SNP_37	effect_allele.M	other_allele.M	beta.M	se.M	pval.M	SNP	other_allele.Y	effect_allele.Y	eaf.Y	beta.Y	se.Y	chr37.Y	pos37.Y	pval.Y
0.05347	-0.096	0.017295	2.84302e-08	T	C	NSF	0.038212	12_43196782	C	T	-0.015278	0.020691	0.46031	12_43196782	C	T	0.9641	0.0086	0.0188	12	43196782	0.365111
0.26048	-0.0054	0.00898	0.547599	T	C	NSF	0.25458	15_55983271	C	T	0.050509	0.0091462	3.36899e-08	15_55983271	C	T	0.7335	0.011	0.0073	15	55983271	0.0094581
0.31259	-0.0109	0.008494	0.199408	G	A	NSF	0.35873	17_47082775	A	G	0.046193	0.0082236	1.95749e-08	17_47082775	G	A	0.3385	-0.0059	0.0066	17	47082775	0.10108
stroke_dc_NSF_1047
eaf.X	beta.X	se.X	pval.X	other_allele.X	effect_allele.X	id.X	eaf.M	SNP_37	effect_allele.M	other_allele.M	beta.M	se.M	pval.M	SNP	other_allele.Y	effect_allele.Y	eaf.Y	beta.Y	se.Y	chr37.Y	pos37.Y	pval.Y
0.05347	-0.096	0.017295	2.84302e-08	T	C	NSF	0.038212	12_43196782	C	T	-0.0094498	0.020692	0.647888	12_43196782	C	T	0.9641	0.0086	0.0188	12	43196782	0.365111
0.40821	0.0141	0.008057	0.080121	A	G	NSF	0.42678	13_111087563	G	A	0.047336	0.0080196	3.61493e-09	13_111087563	G	A	0.5893	-0.0055	0.0066	13	111087563	0.122167
0.30956	0.0021	0.009321	0.821741	G	A	NSF	0.3104	16_70193486	A	G	-0.070335	0.0098145	7.87046e-13	16_70193486	G	A	0.3149	-0.0012	0.0105	16	70193486	0.804803
0.36241	0.0047	0.008347	0.573396	G	C	NSF	0.62493	17_2591940	C	G	0.049077	0.0081886	2.07778e-09	17_2591940	G	C	0.5988	0.0131	0.0072	17	2591940	0.00223863
0.45671	0.0118	0.007939	0.137192	C	T	NSF	0.46916	19_36199020	T	C	0.053111	0.0078965	1.77419e-11	19_36199020	C	T	0.4778	-0.0061	0.0067	19	36199020	0.0941661
0.33936	-0.0013	0.008051	0.871729	G	A	NSF	0.32456	19_46121982	A	G	-0.052539	0.0084722	5.66631e-10	19_46121982	G	A	0.3154	0.0062	0.0071	19	46121982	0.109982
0.07754	-0.0358	0.014665	0.014639	T	C	NSF	0.097973	1_39910684	C	T	-0.078681	0.013234	2.7874e-09	1_39910684	C	T	0.915	0.0062	0.0117	1	39910684	0.306552
0.41	-0.0003	0.00785	0.969516	C	T	NSF	0.57968	3_13835007	T	C	-0.045166	0.0080327	1.89452e-08	3_13835007	C	T	0.5593	0.0034	0.0068	3	13835007	0.329306
0.28688	0.0007	0.008868	0.937084	C	T	NSF	0.27843	4_121679810	T	C	0.056932	0.0088736	1.41938e-10	4_121679810	C	T	0.2686	0.0015	0.0073	4	121679810	0.664031
0.17639	0.0103	0.010431	0.323429	T	C	NSF	0.1672	7_151498679	C	T	0.059193	0.010781	4.0411e-08	7_151498679	C	T	0.8227	-0.0103	0.0097	7	151498679	0.0569122
0.10014	0.0043	0.013073	0.742206	C	T	NSF	0.10367	7_54941328	T	C	-0.073151	0.013025	1.96925e-08	7_54941328	C	T	0.1098	0.0155	0.0106	7	54941328	0.0112795
0.08825	-0.0171	0.01382	0.215965	T	A	NSF	0.081402	8_26189223	A	T	0.085416	0.014609	5.05825e-09	8_26189223	T	A	0.0721	-0.0298	0.0129	8	26189223	0.00013064
0.40501	-0.004	0.007912	0.613158	G	A	NSF	0.62229	8_8219182	A	G	0.046123	0.0082441	2.22946e-08	8_8219182	G	A	0.6302	0.001	0.0073	8	8219182	0.761692
0.24849	-0.0108	0.009089	0.234714	A	T	NSF	0.21971	9_113651161	T	A	-0.052508	0.0095763	4.21114e-08	9_113651161	T	A	0.787	0.0099	0.008	9	113651161	0.0290946
stroke_dc_PTHLH_0001
eaf.X	beta.X	se.X	pval.X	other_allele.X	effect_allele.X	id.X	eaf.M	SNP_37	effect_allele.M	other_allele.M	beta.M	se.M	pval.M	SNP	other_allele.Y	effect_allele.Y	eaf.Y	beta.Y	se.Y	chr37.Y	pos37.Y	pval.Y
0.59989	-0.0988	0.008064	1.65006e-34	C	T	PTHLH	0.61517	1_196664651	T	C	0.0096101	0.0080178	0.230696	1_196664651	C	T	0.6062	0.0015	0.0067	1	196664651	0.640347
0.60153	-0.0444	0.008059	3.60604e-08	A	G	PTHLH	0.54078	3_165505177	G	A	0.012264	0.0077784	0.114874	3_165505177	G	A	0.4319	-0.0035	0.0066	3	165505177	0.31141
0.46132	-0.0518	0.007938	6.79204e-11	G	A	PTHLH	0.43657	12_28126392	A	G	-0.0033804	0.0079395	0.670286	12_28126392	G	A	0.4507	0.0045	0.0065	12	28126392	0.191311
0.27057	0.1225	0.008925	7.17629e-43	C	A	PTHLH	0.25083	12_28291334	A	C	0.056255	0.0089326	3.05844e-10	12_28291334	C	A	0.2532	0.0067	0.0074	12	28291334	0.0974651
0.26577	0.0688	0.008936	1.36994e-14	C	G	PTHLH	0.2478	12_29066311	G	C	0.0085133	0.0090551	0.347136	12_29066311	G	C	0.7387	0.0042	0.008	12	29066311	0.309153
0.14348	-0.0777	0.01132	6.70348e-12	A	G	PTHLH	0.14372	12_29111136	G	A	0.0039122	0.011106	0.724636	12_29111136	G	A	0.8555	-0.0147	0.0096	12	29111136	0.00849806
0.38901	0.0969	0.00805	2.2532e-33	T	C	PTHLH	0.32338	22_17669306	C	T	-0.0030277	0.0083095	0.715583	22_17669306	C	T	0.664	-0.0073	0.0072	22	17669306	0.0683292
0.09337	0.0052	0.0135	0.700107	C	T	PTHLH	0.024974	10_104427825	A	C	-0.084653	0.014362	3.79577e-09	10_104427825	C	T	0.0965	0.0021	0.0141	10	104427825	0.743849
0.09337	0.0052	0.0135	0.700107	C	T	PTHLH	0.024974	10_104427825	T	C	-0.084653	0.014362	3.79577e-09	10_104427825	C	T	0.0965	0.0021	0.0141	10	104427825	0.743849
0.1063	0.0005	0.014091	0.971694	C	T	PTHLH	0.081451	10_104449444	T	C	-0.088192	0.014436	1.01391e-09	10_104449444	C	T	0.0921	0.0016	0.0113	10	104449444	0.765844
0.25559	0.1069	0.009091	6.392e-32	T	G	PTHLH	0.22961	12_28254212	G	T	0.06053	0.0092138	5.12861e-11	12_28254212	G	T	0.7679	-0.0048	0.0076	12	28254212	0.228495
0.48294	-0.0084	0.008003	0.29389	C	T	PTHLH	0.48947	13_40744582	T	C	-0.043548	0.007795	2.33238e-08	13_40744582	C	T	0.4839	-0.0058	0.0064	13	40744582	0.098145
0.24873	-0.0035	0.00907	0.699593	G	C	PTHLH	0.0016106	15_85638636	C	G	0.047637	0.0086474	3.63831e-08	15_85638636	G	C	0.2929	0.0161	0.0077	15	85638636	0.00048374
0.26629	0.0057	0.008963	0.524828	C	A	PTHLH	0.69328	15_85673176	A	C	-0.050534	0.0084566	2.31473e-09	15_85673176	C	A	0.6824	-0.0088	0.0071	15	85673176	0.0300053
0.24392	-0.0011	0.009005	0.902777	C	T	PTHLH	0.23316	16_88059144	T	C	0.054191	0.0091972	3.85035e-09	16_88059144	C	T	0.2415	-0.0051	0.0076	16	88059144	0.209959
0.34731	0.0015	0.00822	0.855213	C	T	PTHLH	0.35876	17_68090207	T	C	-0.044928	0.0080751	2.66073e-08	17_68090207	C	T	0.3419	-0.0044	0.0068	17	68090207	0.22068
0.42615	-0.0113	0.008072	0.161558	T	C	PTHLH	0.55971	3_196905773	C	T	0.045466	0.0077704	4.9272e-09	3_196905773	C	T	0.4661	-0.0067	0.0065	3	196905773	0.0649466
0.48416	-0.0021	0.007961	0.791933	C	A	PTHLH	0.50141	3_39492246	A	C	0.048409	0.0077685	4.67735e-10	3_39492246	C	A	0.4951	0.0053	0.0065	3	39492246	0.132939
0.48739	0.0103	0.007895	0.192003	T	C	PTHLH	0.5187	5_72386729	C	T	-0.04452	0.0077597	9.70063e-09	5_72386729	C	T	0.4733	-0.0116	0.0065	5	72386729	0.00232119
0.36566	-0.0033	0.008141	0.685201	G	T	PTHLH	0.44812	7_120984041	T	G	0.083905	0.0077665	3.68129e-27	7_120984041	G	T	0.4437	-0.0076	0.0065	7	120984041	0.0393302
0.40909	-0.0065	0.008031	0.418283	G	A	PTHLH	0.42913	8_119976256	A	G	-0.047396	0.007845	1.54312e-09	8_119976256	G	A	0.4369	-0.0108	0.0065	8	119976256	0.00434706
stroke_dc_PTHLH_0007
eaf.X	beta.X	se.X	pval.X	other_allele.X	effect_allele.X	id.X	eaf.M	SNP_37	effect_allele.M	other_allele.M	beta.M	se.M	pval.M	SNP	other_allele.Y	effect_allele.Y	eaf.Y	beta.Y	se.Y	chr37.Y	pos37.Y	pval.Y
0.59989	-0.0988	0.008064	1.65006e-34	C	T	PTHLH	0.61517	1_196664651	T	C	-0.0015282	0.008018	0.848846	1_196664651	C	T	0.6062	0.0015	0.0067	1	196664651	0.640347
0.60153	-0.0444	0.008059	3.60604e-08	A	G	PTHLH	0.54078	3_165505177	G	A	-0.0001101	0.0077786	0.988703	3_165505177	G	A	0.4319	-0.0035	0.0066	3	165505177	0.31141
0.46132	-0.0518	0.007938	6.79204e-11	G	A	PTHLH	0.43657	12_28126392	A	G	0.00019151	0.0079395	0.980756	12_28126392	G	A	0.4507	0.0045	0.0065	12	28126392	0.191311
0.27057	0.1225	0.008925	7.17629e-43	C	A	PTHLH	0.25083	12_28291334	A	C	0.055196	0.0089328	6.52229e-10	12_28291334	C	A	0.2532	0.0067	0.0074	12	28291334	0.0974651
0.26577	0.0688	0.008936	1.36994e-14	C	G	PTHLH	0.2478	12_29066311	G	C	0.0029755	0.0090552	0.742455	12_29066311	G	C	0.7387	0.0042	0.008	12	29066311	0.309153
0.14348	-0.0777	0.01132	6.70348e-12	A	G	PTHLH	0.14372	12_29111136	G	A	0.0054745	0.011106	0.622057	12_29111136	G	A	0.8555	-0.0147	0.0096	12	29111136	0.00849806
0.38901	0.0969	0.00805	2.2532e-33	T	C	PTHLH	0.32338	22_17669306	C	T	-0.019102	0.0083088	0.021508	22_17669306	C	T	0.664	-0.0073	0.0072	22	17669306	0.0683292
0.28204	-0.0036	0.008776	0.681667	T	C	PTHLH	0.69653	11_1482851	C	T	-0.048495	0.008442	9.29822e-09	11_1482851	C	T	0.2951	0.0138	0.0077	11	1482851	0.00229373
0.23113	0.1132	0.009435	3.661e-33	T	C	PTHLH	0.22841	12_28469111	C	T	0.061367	0.0092226	2.89734e-11	12_28469111	C	T	0.7633	-0.008	0.0076	12	28469111	0.0577346
0.23235	0.0103	0.009452	0.275859	T	C	PTHLH	0.18604	13_43106514	C	T	-0.055506	0.010051	3.36512e-08	13_43106514	C	T	0.8223	0.0031	0.0086	13	43106514	0.46456
0.28706	0.0106	0.008767	0.226656	A	C	PTHLH	0.67274	14_75228647	C	A	0.045674	0.0082669	3.322e-08	14_75228647	C	A	0.3415	0.0047	0.007	14	75228647	0.20806
0.40754	0.0063	0.008135	0.438702	A	G	PTHLH	0.62521	17_42507346	G	A	-0.044339	0.008009	3.1153e-08	17_42507346	G	A	0.413	-0.0173	0.0071	17	42507346	5.89553e-05
0.19416	-0.0081	0.010102	0.422641	G	A	PTHLH	0.21816	17_44096553	A	G	-0.085909	0.0094373	9.24698e-20	17_44096553	G	A	0.1859	-0.0009	0.0111	17	44096553	0.859371
0.34133	0.0036	0.008353	0.666474	T	C	PTHLH	0.35335	17_68075324	C	T	-0.054323	0.0081223	2.29615e-11	17_68075324	C	T	0.6596	0.0022	0.0068	17	68075324	0.505375
0.2323	-0.0213	0.009329	0.022416	A	G	PTHLH	0.23934	19_7167715	G	A	-0.05447	0.0091312	2.46604e-09	19_7167715	G	A	0.7474	-0.0064	0.0071	19	7167715	0.0987033
0.30618	-0.0223	0.008574	0.009296	C	T	PTHLH	0.69763	1_180975865	T	C	0.054984	0.0084213	6.71429e-11	1_180975865	C	T	0.6963	-0.0075	0.0079	1	180975865	0.0835742
0.32274	-0.0226	0.0085	0.007842	A	G	PTHLH	0.67793	1_181016529	G	A	0.058306	0.0084487	5.24807e-12	1_181016529	G	A	0.3197	0.0016	0.0077	1	181016529	0.664579
0.47957	0.0059	0.007895	0.454856	A	G	PTHLH	0.52995	20_25219852	G	A	-0.047784	0.0077593	7.43704e-10	20_25219852	G	A	0.4611	-0.0132	0.0067	20	25219852	0.00098173
0.29116	-0.0144	0.008753	0.099926	C	T	PTHLH	0.28339	20_61154871	T	C	-0.048842	0.008697	1.97151e-08	20_61154871	C	T	0.3023	0.0023	0.0077	20	61154871	0.547162
0.2985	-0.0089	0.008606	0.301087	A	T	PTHLH	0.25201	22_30236444	T	A	-0.050295	0.0089499	1.9293e-08	22_30236444	T	A	0.7472	0.0136	0.0074	22	30236444	0.00194871
0.32005	0.0153	0.008505	0.072015	C	G	PTHLH	0.62685	22_38452254	G	C	-0.062882	0.0079888	3.6141e-15	22_38452254	G	C	0.3547	0.0002	0.0072	22	38452254	0.9456
0.20487	-0.0076	0.009702	0.433405	G	T	PTHLH	0.18392	2_33752152	T	G	0.055827	0.010011	2.47229e-08	2_33752152	G	T	0.1994	-0.0046	0.0082	2	33752152	0.274082
0.1959	-0.0197	0.009931	0.047286	C	T	PTHLH	0.2212	3_69898414	T	C	0.066529	0.0093924	1.43549e-12	3_69898414	C	T	0.2007	0.0151	0.0082	3	69898414	0.00175608
0.40566	0.0052	0.008057	0.518686	A	G	PTHLH	0.41645	5_82789647	G	A	0.058399	0.0080126	3.20627e-13	5_82789647	G	A	0.6057	0.0019	0.007	5	82789647	0.575056
0.31413	0.0126	0.008553	0.140712	C	T	PTHLH	0.68322	5_82856519	T	C	-0.052276	0.0083227	3.40095e-10	5_82856519	C	T	0.6616	-0.0021	0.0071	5	82856519	0.549784
0.34255	-0.0051	0.008386	0.54306	C	G	PTHLH	0.35317	6_45439307	G	C	0.057273	0.0082454	3.82825e-12	6_45439307	G	C	0.6514	-0.0078	0.0067	6	45439307	0.0390355
0.36071	-0.0024	0.008225	0.770436	G	A	PTHLH	0.44441	7_120969769	A	G	0.04354	0.0077675	2.09411e-08	7_120969769	G	A	0.4481	-0.0028	0.008	7	120969769	0.487403
0.08058	0.0051	0.014501	0.72506	C	T	PTHLH	0.092444	7_54920906	T	C	0.093292	0.013415	3.60579e-12	7_54920906	C	T	0.0998	0.0146	0.0111	7	54920906	0.0210031
stroke_dc_PTHLH_0078
eaf.X	beta.X	se.X	pval.X	other_allele.X	effect_allele.X	id.X	eaf.M	SNP_37	effect_allele.M	other_allele.M	beta.M	se.M	pval.M	SNP	other_allele.Y	effect_allele.Y	eaf.Y	beta.Y	se.Y	chr37.Y	pos37.Y	pval.Y
0.59989	-0.0988	0.008064	1.65006e-34	C	T	PTHLH	0.61517	1_196664651	T	C	-0.0074583	0.0080183	0.35229	1_196664651	C	T	0.6062	0.0015	0.0067	1	196664651	0.640347
0.60153	-0.0444	0.008059	3.60604e-08	A	G	PTHLH	0.54078	3_165505177	G	A	0.0024065	0.0077792	0.757059	3_165505177	G	A	0.4319	-0.0035	0.0066	3	165505177	0.31141
0.46132	-0.0518	0.007938	6.79204e-11	G	A	PTHLH	0.43657	12_28126392	A	G	0.0011928	0.0079401	0.880584	12_28126392	G	A	0.4507	0.0045	0.0065	12	28126392	0.191311
0.27057	0.1225	0.008925	7.17629e-43	C	A	PTHLH	0.25083	12_28291334	A	C	0.064345	0.0089314	5.95662e-13	12_28291334	C	A	0.2532	0.0067	0.0074	12	28291334	0.0974651
0.26577	0.0688	0.008936	1.36994e-14	C	G	PTHLH	0.2478	12_29066311	G	C	-0.0045019	0.0090557	0.619099	12_29066311	G	C	0.7387	0.0042	0.008	12	29066311	0.309153
0.14348	-0.0777	0.01132	6.70348e-12	A	G	PTHLH	0.14372	12_29111136	G	A	0.018634	0.011108	0.0934329	12_29111136	G	A	0.8555	-0.0147	0.0096	12	29111136	0.00849806
0.38901	0.0969	0.00805	2.2532e-33	T	C	PTHLH	0.32338	22_17669306	C	T	-0.0054427	0.0083103	0.512519	22_17669306	C	T	0.664	-0.0073	0.0072	22	17669306	0.0683292
0.24236	-0.0011	0.009437	0.907205	C	T	PTHLH	0.22524	10_50376394	T	C	-0.058314	0.0093066	3.75232e-10	10_50376394	C	T	0.21	0.0075	0.0079	10	50376394	0.0864864
0.47151	0.0058	0.007905	0.46311	C	A	PTHLH	0.51183	12_66359752	A	C	-0.043042	0.0077882	3.29079e-08	12_66359752	C	A	0.5014	-0.0042	0.0065	12	66359752	0.225212
0.24568	-0.0035	0.009126	0.701334	G	A	PTHLH	0.2452	15_55968539	A	G	0.076095	0.0090456	4.1783e-17	15_55968539	G	A	0.2549	-0.0135	0.0077	15	55968539	0.00302517
0.29354	-0.0067	0.008678	0.440077	A	G	PTHLH	0.71196	15_84361518	G	A	0.053244	0.0085757	5.4063e-10	15_84361518	G	A	0.3037	-0.0167	0.0072	15	84361518	0.00012701
0.48774	-0.0069	0.007953	0.385595	C	T	PTHLH	0.44734	17_27948844	T	C	0.052149	0.0078402	2.94442e-11	17_27948844	C	T	0.4464	0.0043	0.0064	17	27948844	0.209579
0.31283	0.0065	0.008507	0.444839	T	C	PTHLH	0.36055	17_47093398	C	T	0.061312	0.0080567	2.8119e-14	17_47093398	C	T	0.659	0.0042	0.0067	17	47093398	0.231905
0.48803	0.0004	0.008569	0.962769	T	C	PTHLH	0.49052	1_2487766	C	T	0.042439	0.0077637	4.62807e-08	1_2487766	C	T	0.5161	-0.0102	0.0066	1	2487766	0.00789015
0.34982	0.0106	0.00833	0.203197	A	T	PTHLH	0.34368	4_19073685	T	A	-0.067145	0.0085179	3.2961e-15	4_19073685	T	A	0.6636	-0.0028	0.008	4	19073685	0.482206
0.42679	-0.0001	0.005314	0.984985	A	G	PTHLH	0.4457	5_122042452	G	A	-0.0484	0.0078618	7.53009e-10	5_122042452	G	A	0.5303	-0.0056	0.0064	5	122042452	0.111308
0.49001	-0.0045	0.00786	0.566973	T	C	PTHLH	0.50629	6_126865884	C	T	0.062956	0.0077345	4.10204e-16	6_126865884	C	T	0.4966	-0.0178	0.0064	6	126865884	5.95316e-06
0.23632	0.0054	0.009288	0.56097	C	T	PTHLH	0.76301	7_43845944	T	C	0.049935	0.0091397	4.69894e-08	7_43845944	C	T	0.7719	-0.003	0.008	7	43845944	0.45418
0.47917	0.0055	0.007946	0.488855	A	G	PTHLH	0.54114	7_92681443	G	A	0.061949	0.0082331	5.4325e-14	7_92681443	G	A	0.4845	0.0089	0.0071	7	92681443	0.0283222
stroke_dc_PTHLH_0091
eaf.X	beta.X	se.X	pval.X	other_allele.X	effect_allele.X	id.X	eaf.M	SNP_37	effect_allele.M	other_allele.M	beta.M	se.M	pval.M	SNP	other_allele.Y	effect_allele.Y	eaf.Y	beta.Y	se.Y	chr37.Y	pos37.Y	pval.Y
0.59989	-0.0988	0.008064	1.65006e-34	C	T	PTHLH	0.61517	1_196664651	T	C	-0.0072973	0.0080183	0.362786	1_196664651	C	T	0.6062	0.0015	0.0067	1	196664651	0.640347
0.60153	-0.0444	0.008059	3.60604e-08	A	G	PTHLH	0.54078	3_165505177	G	A	0.00038088	0.0077792	0.96095	3_165505177	G	A	0.4319	-0.0035	0.0066	3	165505177	0.31141
0.46132	-0.0518	0.007938	6.79204e-11	G	A	PTHLH	0.43657	12_28126392	A	G	0.0021253	0.0079401	0.788951	12_28126392	G	A	0.4507	0.0045	0.0065	12	28126392	0.191311
0.27057	0.1225	0.008925	7.17629e-43	C	A	PTHLH	0.25083	12_28291334	A	C	0.057606	0.0089328	1.14262e-10	12_28291334	C	A	0.2532	0.0067	0.0074	12	28291334	0.0974651
0.26577	0.0688	0.008936	1.36994e-14	C	G	PTHLH	0.2478	12_29066311	G	C	0.00085783	0.0090557	0.924532	12_29066311	G	C	0.7387	0.0042	0.008	12	29066311	0.309153
0.14348	-0.0777	0.01132	6.70348e-12	A	G	PTHLH	0.14372	12_29111136	G	A	0.00026962	0.011108	0.980636	12_29111136	G	A	0.8555	-0.0147	0.0096	12	29111136	0.00849806
0.38901	0.0969	0.00805	2.2532e-33	T	C	PTHLH	0.32338	22_17669306	C	T	0.00299	0.0083103	0.719002	22_17669306	C	T	0.664	-0.0073	0.0072	22	17669306	0.0683292
0.27313	0.1093	0.008894	1.04e-34	G	A	PTHLH	0.2607	12_28268853	A	G	0.06137	0.0088399	3.92645e-12	12_28268853	G	A	0.2601	0.0064	0.0073	12	28268853	0.109982
0.44026	-0.0068	0.007978	0.394013	T	C	PTHLH	0.42757	15_74243246	C	T	0.043507	0.0078219	2.68287e-08	15_74243246	C	T	0.5769	0.0001	0.0064	15	74243246	0.981675
0.04305	-0.0135	0.019518	0.489145	G	C	PTHLH	0.032692	17_162019	C	G	-0.12018	0.021988	4.64301e-08	17_162019	G	C	0.0348	-0.0022	0.0223	17	162019	0.829242
0.44364	-0.0271	0.00795	0.0006524	A	G	PTHLH	0.54379	17_69104938	G	A	-0.044434	0.0077968	1.21535e-08	17_69104938	G	A	0.4805	-0.0048	0.0064	17	69104938	0.160667
0.359	0.0006	0.008661	0.944767	T	A	PTHLH	0.38148	5_122341654	A	T	-0.059007	0.0080018	1.69044e-13	5_122341654	T	A	0.3947	0.0059	0.0066	5	122341654	0.102408
0.42995	-0.0067	0.008001	0.402381	A	G	PTHLH	0.45266	6_126674354	G	A	0.057213	0.0077565	1.66725e-13	6_126674354	G	A	0.5407	-0.0198	0.0071	6	126674354	6.06588e-06
0.36071	-0.0024	0.008225	0.770436	G	A	PTHLH	0.44441	7_120969769	A	G	0.045328	0.0077677	5.41377e-09	7_120969769	G	A	0.4481	-0.0028	0.008	7	120969769	0.487403
0.33078	0.0046	0.008367	0.582458	A	G	PTHLH	0.6911	7_18650086	G	A	0.051092	0.00841	1.25199e-09	7_18650086	G	A	0.3328	-0.0047	0.007	7	18650086	0.210341
0.39287	0.0086	0.008137	0.290565	A	G	PTHLH	0.63618	7_19602619	G	A	-0.058198	0.0080611	5.32108e-13	7_19602619	G	A	0.3487	-0.0182	0.007	7	19602619	2.45311e-05
0.33453	-0.0029	0.008212	0.723967	C	T	PTHLH	0.70634	7_96241603	T	C	-0.046681	0.0085126	4.19566e-08	7_96241603	C	T	0.6729	-0.0003	0.0072	7	96241603	0.914659
stroke_dc_PTHLH_0682
eaf.X	beta.X	se.X	pval.X	other_allele.X	effect_allele.X	id.X	eaf.M	SNP_37	effect_allele.M	other_allele.M	beta.M	se.M	pval.M	SNP	other_allele.Y	effect_allele.Y	eaf.Y	beta.Y	se.Y	chr37.Y	pos37.Y	pval.Y
0.59989	-0.0988	0.008064	1.65006e-34	C	T	PTHLH	0.61517	1_196664651	T	C	0.0068624	0.008167	0.400765	1_196664651	C	T	0.6062	0.0015	0.0067	1	196664651	0.640347
0.60153	-0.0444	0.008059	3.60604e-08	A	G	PTHLH	0.54078	3_165505177	G	A	-0.0003407	0.0079324	0.965746	3_165505177	G	A	0.4319	-0.0035	0.0066	3	165505177	0.31141
0.46132	-0.0518	0.007938	6.79204e-11	G	A	PTHLH	0.43657	12_28126392	A	G	-0.012243	0.0080879	0.130107	12_28126392	G	A	0.4507	0.0045	0.0065	12	28126392	0.191311
0.27057	0.1225	0.008925	7.17629e-43	C	A	PTHLH	0.25083	12_28291334	A	C	0.049729	0.0091022	4.70652e-08	12_28291334	C	A	0.2532	0.0067	0.0074	12	28291334	0.0974651
0.26577	0.0688	0.008936	1.36994e-14	C	G	PTHLH	0.2478	12_29066311	G	C	0.010109	0.0092424	0.274082	12_29066311	G	C	0.7387	0.0042	0.008	12	29066311	0.309153
0.14348	-0.0777	0.01132	6.70348e-12	A	G	PTHLH	0.14372	12_29111136	G	A	-0.0053652	0.011323	0.635624	12_29111136	G	A	0.8555	-0.0147	0.0096	12	29111136	0.00849806
0.38901	0.0969	0.00805	2.2532e-33	T	C	PTHLH	0.32338	22_17669306	C	T	-0.018403	0.0084755	0.0299158	22_17669306	C	T	0.664	-0.0073	0.0072	22	17669306	0.0683292
0.44992	0.0096	0.007955	0.227498	C	T	PTHLH	0.48677	10_12201176	T	C	0.043232	0.0079143	4.72933e-08	10_12201176	C	T	0.4968	0.004	0.0065	10	12201176	0.234229
0.42856	0.0003	0.00766	0.968758	C	T	PTHLH	0.55222	11_27505677	T	C	0.072828	0.0080237	1.18304e-19	11_27505677	C	T	0.5488	0.0098	0.0064	11	27505677	0.00848255
0.23115	0.113	0.009432	4.466e-33	G	T	PTHLH	0.22952	12_28423346	T	G	0.056366	0.0093725	1.83021e-09	12_28423346	G	T	0.2387	0.0139	0.0075	12	28423346	0.00181255
0.17115	-0.0042	0.010578	0.691344	C	T	PTHLH	0.22053	17_43932741	T	C	-0.11397	0.0095683	1.21339e-32	17_43932741	C	T	0.1892	0.0056	0.0109	17	43932741	0.317995
0.33926	0.0042	0.008333	0.614229	G	C	PTHLH	0.63271	17_44988604	C	G	0.045123	0.0082643	4.79623e-08	17_44988604	G	C	0.6397	-0.0078	0.0071	17	44988604	0.0502748
0.34731	0.0015	0.00822	0.855213	C	T	PTHLH	0.35876	17_68090207	T	C	-0.046975	0.008229	1.14974e-08	17_68090207	C	T	0.3419	-0.0044	0.0068	17	68090207	0.22068
0.33957	0.0088	0.008361	0.292541	C	A	PTHLH	0.32573	19_46119867	A	C	0.077843	0.0084458	3.2434e-20	19_46119867	C	A	0.3154	0.0056	0.0072	19	46119867	0.144767
0.19316	-0.0142	0.009977	0.154651	A	G	PTHLH	0.20005	1_113060432	G	A	-0.06274	0.009908	2.44794e-10	1_113060432	G	A	0.7895	-0.0246	0.0079	1	113060432	5.83726e-07
0.39299	-0.0159	0.008117	0.050123	C	G	PTHLH	0.36588	20_33262113	G	C	-0.045239	0.0081903	3.34811e-08	20_33262113	G	C	0.632	-0.0058	0.0067	20	33262113	0.114458
0.35002	-0.0004	0.008918	0.964224	G	A	PTHLH	0.4021	2_98382886	A	G	0.044582	0.0081227	4.08413e-08	2_98382886	G	A	0.4303	0.0004	0.0066	2	98382886	0.894211
0.19841	-0.0051	0.010006	0.610283	C	G	PTHLH	0.24802	3_147035339	G	C	-0.052519	0.0092058	1.17328e-08	3_147035339	G	C	0.7613	0.0144	0.0084	3	147035339	0.00340092
0.01596	-0.0802	0.032286	0.012991	C	T	PTHLH	0.070326	4_103188709	T	C	0.11752	0.015495	3.43558e-14	4_103188709	C	T	0.0669	-0.0005	0.0145	4	103188709	0.938254
0.18961	-0.0006	0.009363	0.948907	C	G	PTHLH	0.17134	5_130543385	G	C	0.05737	0.010471	4.30427e-08	5_130543385	G	C	0.8243	0.0229	0.0084	5	130543385	8.69839e-06
0.04205	-0.0065	0.019335	0.736733	C	T	PTHLH	0.039786	6_127176330	T	C	-0.14164	0.020431	4.21697e-12	6_127176330	C	T	0.0383	0.0301	0.0188	6	127176330	0.00602443
0.29676	-0.0016	0.008461	0.85002	T	A	PTHLH	0.67421	6_133353818	A	T	-0.048676	0.0084829	9.65606e-09	6_133353818	T	A	0.6698	-0.0034	0.0071	6	133353818	0.354137
0.10399	-0.0078	0.012901	0.545452	C	T	PTHLH	0.12196	8_110652603	T	C	0.077567	0.012165	1.8412e-10	8_110652603	C	T	0.1169	0.0118	0.0115	8	110652603	0.0657338
0.06908	0.0113	0.015644	0.470103	A	G	PTHLH	0.055565	8_130645692	G	A	-0.12824	0.017258	1.10662e-13	8_130645692	G	A	0.9279	-0.0184	0.0148	8	130645692	0.0287533
0.37552	-0.0033	0.008266	0.689716	G	A	PTHLH	0.57199	9_118957692	A	G	0.044655	0.0079829	2.23872e-08	9_118957692	G	A	0.586	-0.0034	0.0067	9	118957692	0.322104
0.13417	-0.0025	0.011686	0.830598	T	C	PTHLH	0.12685	9_34116083	C	T	0.071321	0.011852	1.79102e-09	9_34116083	C	T	0.8695	0.0011	0.0097	9	34116083	0.801751
stroke_dc_RHOC_0072
eaf.X	beta.X	se.X	pval.X	other_allele.X	effect_allele.X	id.X	eaf.M	SNP_37	effect_allele.M	other_allele.M	beta.M	se.M	pval.M	SNP	other_allele.Y	effect_allele.Y	eaf.Y	beta.Y	se.Y	chr37.Y	pos37.Y	pval.Y
0.4894	0.0998	0.008177	2.92213e-34	C	T	RHOC	0.47459	1_113083439	T	C	-0.054584	0.0077517	1.93642e-12	1_113083439	C	T	0.5	0.0045	0.0064	1	113083439	0.186023
0.15421	0.0701	0.011302	5.55303e-10	T	C	RHOC	0.11312	1_113301263	C	T	-0.014381	0.012151	0.236608	1_113301263	C	T	0.8804	0.0294	0.0104	1	113301263	4.16906e-06
0.34232	-0.0546	0.008689	3.30803e-10	C	T	RHOC	0.33204	1_248039451	T	C	0.0018237	0.0082282	0.824596	1_248039451	C	T	0.3421	0.0013	0.0084	1	248039451	0.73376
0.61881	0.0706	0.008395	4.1115e-17	T	C	RHOC	0.60048	3_56849749	C	T	0.0096042	0.0079082	0.224585	3_56849749	C	T	0.3882	-0.0041	0.0066	3	56849749	0.237279
0.1903	0.1203	0.010362	3.68723e-31	G	A	RHOC	0.20234	3_165481945	A	G	-0.0082037	0.0096088	0.393242	3_165481945	G	A	0.1947	-0.0132	0.0084	3	165481945	0.00743649
0.22448	0.0948	0.009802	3.96917e-22	A	T	RHOC	0.2855	8_106581528	T	A	0.0044653	0.0085812	0.602809	8_106581528	T	A	0.7368	0.0143	0.0074	8	106581528	0.00112253
0.51964	-0.0498	0.008201	1.26e-09	G	T	RHOC	0.5185	18_20720973	T	G	-0.010489	0.0077564	0.176299	18_20720973	G	T	0.4998	0.0013	0.0066	18	20720973	0.670441
0.06824	-0.0905	0.016343	3.06598e-08	G	A	RHOC	0.057577	19_18425758	A	G	0.022339	0.016606	0.178558	19_18425758	G	A	0.0751	0.017	0.0133	19	18425758	0.0251199
0.05941	0.0944	0.01726	4.52199e-08	C	T	RHOC	0.079948	19_45412079	T	C	0.0055659	0.014331	0.697734	19_45412079	C	T	0.0753	0.0076	0.0161	19	45412079	0.356574
0.45949	0.012	0.008159	0.141346	C	T	RHOC	0.56543	10_126482849	T	C	0.050062	0.0078323	1.66226e-10	10_126482849	C	T	0.5583	-0.0082	0.0069	10	126482849	0.0370789
0.40203	0.0018	0.008364	0.829601	A	G	RHOC	0.573	11_104012656	G	A	0.044776	0.007846	1.16065e-08	11_104012656	G	A	0.4203	0.0051	0.0066	11	104012656	0.148811
0.29367	-0.0342	0.009007	0.0001464	A	G	RHOC	0.24878	11_12071547	G	A	-0.052476	0.0090221	6.07156e-09	11_12071547	G	A	0.7427	0.0149	0.008	11	12071547	0.00157949
0.14625	-0.0187	0.011603	0.107043	G	A	RHOC	0.15118	11_134025501	A	G	-0.064194	0.010814	2.94849e-09	11_134025501	G	A	0.1642	-0.0096	0.009	11	134025501	0.0562772
0.28712	-0.0115	0.009022	0.202421	C	G	RHOC	0.0021654	11_30962964	A	C	0.045119	0.0082529	4.60999e-08	11_30962964	G	C	0.3366	0.0038	0.0085	11	30962964	0.374423
0.28712	-0.0115	0.009022	0.202421	C	G	RHOC	0.0021654	11_30962964	G	C	0.045119	0.0082529	4.60999e-08	11_30962964	G	C	0.3366	0.0038	0.0085	11	30962964	0.374423
0.34209	-0.0066	0.008552	0.440264	C	T	RHOC	0.64045	11_31434104	T	C	0.050147	0.0080856	5.64027e-10	11_31434104	C	T	0.6238	-0.0038	0.0069	11	31434104	0.284037
0.38124	-0.0051	0.008454	0.546355	C	T	RHOC	0.52244	12_112007756	T	C	0.043283	0.007744	2.29826e-08	12_112007756	C	T	0.5294	-0.0489	0.0065	12	112007756	3.90462e-31
0.22163	-0.0195	0.009869	0.048174	A	C	RHOC	0.19141	12_130577055	C	A	0.062708	0.0099954	3.5678e-10	12_130577055	C	A	0.8111	-0.0113	0.0086	12	130577055	0.0209255
0.1444	0.0123	0.011609	0.289363	A	G	RHOC	0.8364	12_48377970	G	A	0.066677	0.010562	2.77715e-10	12_48377970	G	A	0.1862	0.0009	0.0086	12	48377970	0.819334
0.44112	-0.0027	0.008328	0.745788	C	A	RHOC	0.47878	13_80188089	A	C	0.051123	0.0077651	4.65586e-11	13_80188089	C	A	0.4668	-0.0048	0.0065	13	80188089	0.169813
0.11053	-0.0144	0.012937	0.265655	T	C	RHOC	0.12407	14_59628609	C	T	-0.18338	0.011823	4.59198e-54	14_59628609	C	T	0.8666	-0.0036	0.0097	14	59628609	0.449333
0.0921	-0.0094	0.014023	0.502643	G	T	RHOC	0.091952	14_59758310	T	G	-0.1212	0.013555	4.05509e-19	14_59758310	G	T	0.1003	-0.0067	0.0121	14	59758310	0.280771
0.15871	-0.0047	0.011072	0.671215	T	C	RHOC	0.81985	15_39978913	C	T	0.057633	0.010081	1.09446e-08	15_39978913	C	T	0.1868	0.0038	0.0086	15	39978913	0.385209
0.38607	-0.0004	0.009187	0.965272	C	A	RHOC	0.36369	16_49545836	A	C	-0.044152	0.008044	4.07662e-08	16_49545836	C	A	0.3669	-0.0005	0.007	16	49545836	0.877869
0.2447	-0.0029	0.009354	0.756552	T	G	RHOC	0.23122	17_44819595	G	T	0.06391	0.0092997	6.42688e-12	17_44819595	G	T	0.7493	-0.0124	0.0088	17	44819595	0.0144089
0.17407	-0.0351	0.010868	0.001239	T	C	RHOC	0.15375	19_45411941	C	T	0.06186	0.010809	1.05439e-08	19_45411941	C	T	0.8381	-0.008	0.0116	19	45411941	0.193486
0.46631	0.0943	0.008177	9.136e-31	A	G	RHOC	0.45913	1_113063125	G	A	-0.056911	0.0077884	2.79254e-13	1_113063125	G	A	0.5314	0.0036	0.0064	1	113063125	0.284941
0.48494	-0.0091	0.008203	0.26726	C	T	RHOC	0.48304	1_18962095	T	C	-0.042938	0.0078356	4.28746e-08	1_18962095	C	T	0.523	0.0068	0.0069	1	18962095	0.0749083
0.40578	-0.0123	0.008372	0.141762	C	T	RHOC	0.41499	1_205774897	T	C	0.045963	0.0078945	5.86408e-09	1_205774897	C	T	0.4181	0.0031	0.0064	1	205774897	0.345242
0.45779	0.0026	0.008338	0.755177	C	A	RHOC	0.44343	20_52432451	A	C	0.044158	0.0078407	1.79763e-08	20_52432451	C	A	0.445	0.006	0.0069	20	52432451	0.109718
0.26226	0.0026	0.009333	0.780561	A	T	RHOC	0.73298	2_153379709	T	A	-0.047684	0.0087176	4.53628e-08	2_153379709	T	A	0.2621	-0.0044	0.0076	2	153379709	0.260547
0.10322	0.0105	0.01347	0.435687	A	G	RHOC	0.12453	2_60737585	G	A	0.067919	0.011851	1.00647e-08	2_60737585	G	A	0.8894	0.0033	0.0106	2	60737585	0.526113
0.28547	-0.0029	0.009064	0.749019	A	T	RHOC	0.2954	3_104724787	T	A	-0.054318	0.0084742	1.47605e-10	3_104724787	T	A	0.6962	0.0105	0.007	3	104724787	0.00970722
0.09144	-0.0088	0.014028	0.530438	A	G	RHOC	0.10931	3_118995379	G	A	-0.080708	0.012417	8.14704e-11	3_118995379	G	A	0.8853	0.015	0.0101	3	118995379	0.0104592
0.4953	-0.0058	0.008129	0.475538	T	C	RHOC	0.51393	3_64561045	C	T	0.045426	0.0077858	5.44753e-09	3_64561045	C	T	0.5156	0.0085	0.0065	3	64561045	0.0232966
0.10282	0.0063	0.013383	0.637825	G	A	RHOC	0.091114	4_145621328	A	G	0.11016	0.013564	4.76431e-16	4_145621328	G	A	0.0926	0.0083	0.0118	4	145621328	0.186112
0.13105	-0.0081	0.012067	0.502057	A	G	RHOC	0.14208	4_156875857	G	A	0.064065	0.011197	1.06414e-08	4_156875857	G	A	0.8592	-0.0036	0.0093	4	156875857	0.432813
0.34982	0.0117	0.008599	0.173636	A	T	RHOC	0.34368	4_19073685	T	A	0.058237	0.0085198	8.31764e-12	4_19073685	T	A	0.6636	-0.0028	0.008	4	19073685	0.482206
0.25864	0.0076	0.009437	0.42062	T	C	RHOC	0.23751	4_53741175	C	T	0.049865	0.009132	4.7841e-08	4_53741175	C	T	0.759	-0.0095	0.0075	4	53741175	0.0253496
0.05387	0	0.015806	0.998351	G	A	RHOC	0.072835	5_124261232	A	G	0.098635	0.014971	4.51856e-11	5_124261232	G	A	0.0695	-0.0023	0.0128	5	124261232	0.697745
0.04527	-0.013	0.019368	0.502093	A	G	RHOC	0.043954	6_127000881	G	A	-0.16828	0.019015	9.2045e-19	6_127000881	G	A	0.9606	-0.0168	0.0182	6	127000881	0.0937431
0.1606	-0.0015	0.011439	0.895672	A	G	RHOC	0.8113	6_170545279	G	A	0.083637	0.010079	1.10154e-16	6_170545279	G	A	0.1874	0.0011	0.0093	6	170545279	0.791426
0.40528	-0.0163	0.008286	0.049173	T	C	RHOC	0.39739	7_18905450	C	T	0.059703	0.0079554	6.30957e-14	7_18905450	C	T	0.5924	0.003	0.0065	7	18905450	0.371129
0.2156	0.0048	0.009945	0.62934	A	T	RHOC	0.77265	8_1953759	T	A	0.056054	0.0092596	1.43219e-09	8_1953759	T	A	0.2118	-0.0042	0.009	8	1953759	0.361216
0.13326	0.0019	0.012223	0.876471	C	T	RHOC	0.12271	8_78092237	T	C	-0.065694	0.011875	3.1864e-08	8_78092237	C	T	0.1263	-0.0112	0.0092	8	78092237	0.0321704
0.16663	0.0022	0.010759	0.837978	C	G	RHOC	0.23501	8_81407872	G	C	0.0514	0.0091364	1.86037e-08	8_81407872	G	C	0.7702	-0.0046	0.0077	8	81407872	0.254243
stroke_dc_RHOC_0073
eaf.X	beta.X	se.X	pval.X	other_allele.X	effect_allele.X	id.X	eaf.M	SNP_37	effect_allele.M	other_allele.M	beta.M	se.M	pval.M	SNP	other_allele.Y	effect_allele.Y	eaf.Y	beta.Y	se.Y	chr37.Y	pos37.Y	pval.Y
0.4894	0.0998	0.008177	2.92213e-34	C	T	RHOC	0.47459	1_113083439	T	C	-0.056292	0.0077513	3.89045e-13	1_113083439	C	T	0.5	0.0045	0.0064	1	113083439	0.186023
0.15421	0.0701	0.011302	5.55303e-10	T	C	RHOC	0.11312	1_113301263	C	T	-0.0035493	0.012151	0.770212	1_113301263	C	T	0.8804	0.0294	0.0104	1	113301263	4.16906e-06
0.34232	-0.0546	0.008689	3.30803e-10	C	T	RHOC	0.33204	1_248039451	T	C	0.0060023	0.0082282	0.465715	1_248039451	C	T	0.3421	0.0013	0.0084	1	248039451	0.73376
0.61881	0.0706	0.008395	4.1115e-17	T	C	RHOC	0.60048	3_56849749	C	T	0.01739	0.0079078	0.0278741	3_56849749	C	T	0.3882	-0.0041	0.0066	3	56849749	0.237279
0.1903	0.1203	0.010362	3.68723e-31	G	A	RHOC	0.20234	3_165481945	A	G	-0.0077643	0.0096088	0.419073	3_165481945	G	A	0.1947	-0.0132	0.0084	3	165481945	0.00743649
0.22448	0.0948	0.009802	3.96917e-22	A	T	RHOC	0.2855	8_106581528	T	A	-0.010998	0.008581	0.199986	8_106581528	T	A	0.7368	0.0143	0.0074	8	106581528	0.00112253
0.51964	-0.0498	0.008201	1.26e-09	G	T	RHOC	0.5185	18_20720973	T	G	-0.0065206	0.0077565	0.400544	18_20720973	G	T	0.4998	0.0013	0.0066	18	20720973	0.670441
0.06824	-0.0905	0.016343	3.06598e-08	G	A	RHOC	0.057577	19_18425758	A	G	0.035189	0.016605	0.03408	19_18425758	G	A	0.0751	0.017	0.0133	19	18425758	0.0251199
0.05941	0.0944	0.01726	4.52199e-08	C	T	RHOC	0.079948	19_45412079	T	C	-0.0079593	0.014331	0.578629	19_45412079	C	T	0.0753	0.0076	0.0161	19	45412079	0.356574
0.45949	0.012	0.008159	0.141346	C	T	RHOC	0.56543	10_126482849	T	C	0.0583	0.0078306	9.93116e-14	10_126482849	C	T	0.5583	-0.0082	0.0069	10	126482849	0.0370789
0.42596	0.0077	0.008183	0.346696	G	A	RHOC	0.36479	10_31117358	A	G	0.046932	0.008084	6.47292e-09	10_31117358	G	A	0.3533	-0.0109	0.0068	10	31117358	0.00588485
0.40201	0.0018	0.008333	0.828974	G	A	RHOC	0.57294	11_104012767	A	G	0.05245	0.0078446	2.32809e-11	11_104012767	G	A	0.5798	-0.0003	0.0066	11	104012767	0.915316
0.28712	-0.0115	0.009022	0.202421	C	G	RHOC	0.0021654	11_30962964	A	C	0.047671	0.0082525	7.69308e-09	11_30962964	G	C	0.3366	0.0038	0.0085	11	30962964	0.374423
0.28712	-0.0115	0.009022	0.202421	C	G	RHOC	0.0021654	11_30962964	G	C	0.047671	0.0082525	7.69308e-09	11_30962964	G	C	0.3366	0.0038	0.0085	11	30962964	0.374423
0.3421	-0.0066	0.008609	0.44329	G	A	RHOC	0.64122	11_31399014	A	G	0.056198	0.0080749	3.47536e-12	11_31399014	G	A	0.6233	-0.0045	0.0069	11	31399014	0.214751
0.33047	-0.0027	0.008772	0.758229	G	T	RHOC	0.32248	11_92553286	T	G	-0.051706	0.0084082	7.86502e-10	11_92553286	G	T	0.3244	0.0101	0.0072	11	92553286	0.0143045
0.38124	-0.0051	0.008454	0.546355	C	T	RHOC	0.52244	12_112007756	T	C	0.042972	0.0077441	2.89401e-08	12_112007756	C	T	0.5294	-0.0489	0.0065	12	112007756	3.90462e-31
0.22163	-0.0195	0.009869	0.048174	A	C	RHOC	0.19141	12_130577055	C	A	0.059944	0.0099959	2.03236e-09	12_130577055	C	A	0.8111	-0.0113	0.0086	12	130577055	0.0209255
0.29766	-0.0116	0.008911	0.193016	G	A	RHOC	0.66976	12_48393320	A	G	0.048858	0.0082641	3.41193e-09	12_48393320	G	A	0.6519	-0.0055	0.0069	12	48393320	0.142386
0.44112	-0.0027	0.008328	0.745788	C	A	RHOC	0.47878	13_80188089	A	C	0.057834	0.0077636	9.61612e-14	13_80188089	C	A	0.4668	-0.0048	0.0065	13	80188089	0.169813
0.42795	-0.0053	0.00821	0.518548	A	G	RHOC	0.56045	14_29243721	G	A	-0.047351	0.0079366	2.45301e-09	14_29243721	G	A	0.4401	0.007	0.007	14	29243721	0.0718094
0.11013	-0.0144	0.012961	0.266574	G	A	RHOC	0.12419	14_59628679	A	G	-0.17416	0.011824	5.91562e-49	14_59628679	G	A	0.1329	0.0012	0.0096	14	59628679	0.780575
0.0921	-0.0094	0.014023	0.502643	G	T	RHOC	0.091952	14_59758310	T	G	-0.1063	0.013559	4.63447e-15	14_59758310	G	T	0.1003	-0.0067	0.0121	14	59758310	0.280771
0.19663	-0.0364	0.010338	0.0004301	C	T	RHOC	0.1704	19_45392254	T	C	0.077293	0.010375	9.54993e-14	19_45392254	C	T	0.1773	-0.004	0.0086	19	45392254	0.355931
0.46631	0.0943	0.008177	9.136e-31	A	G	RHOC	0.45913	1_113063125	G	A	-0.060194	0.0077877	1.11173e-14	1_113063125	G	A	0.5314	0.0036	0.0064	1	113063125	0.284941
0.40578	-0.0123	0.008372	0.141762	C	T	RHOC	0.41499	1_205774897	T	C	0.050974	0.0078936	1.0782e-10	1_205774897	C	T	0.4181	0.0031	0.0064	1	205774897	0.345242
0.11516	0.012	0.012638	0.342354	T	C	RHOC	0.11449	2_60595921	C	T	0.066965	0.012154	3.6216e-08	2_60595921	C	T	0.8869	-0.0076	0.0107	2	60595921	0.179508
0.45521	-0.0003	0.009786	0.975544	T	C	RHOC	0.45211	3_104705960	C	T	-0.052921	0.0077892	1.10662e-11	3_104705960	C	T	0.5591	0.0095	0.0065	3	104705960	0.0123831
0.29039	-0.0022	0.009065	0.808254	A	G	RHOC	0.30831	3_193811168	G	A	0.050674	0.008437	1.91955e-09	3_193811168	G	A	0.6828	-0.0068	0.0073	3	193811168	0.0935019
0.10368	0.008	0.013283	0.547005	T	C	RHOC	0.094468	4_145659064	C	T	0.10932	0.013217	1.37721e-16	4_145659064	C	T	0.9068	-0.0012	0.0117	4	145659064	0.820158
0.25304	-0.0075	0.009414	0.425612	C	T	RHOC	0.29739	4_157068091	T	C	-0.054985	0.0085516	1.29509e-10	4_157068091	C	T	0.2953	-0.0055	0.0071	4	157068091	0.151015
0.34982	0.0117	0.008599	0.173636	A	T	RHOC	0.34368	4_19073685	T	A	0.054485	0.0085206	1.6323e-10	4_19073685	T	A	0.6636	-0.0028	0.008	4	19073685	0.482206
0.44261	-0.0135	0.008229	0.100906	A	G	RHOC	0.44579	5_123381437	G	A	-0.044286	0.0078223	1.51286e-08	5_123381437	G	A	0.5311	-0.0036	0.0065	5	123381437	0.286074
0.05387	0	0.015806	0.998351	G	A	RHOC	0.072835	5_124261232	A	G	0.11526	0.014968	1.38995e-14	5_124261232	G	A	0.0695	-0.0023	0.0128	5	124261232	0.697745
0.09313	-0.0064	0.014202	0.65224	C	T	RHOC	0.10172	5_88001798	T	C	-0.076663	0.012977	3.50833e-09	5_88001798	C	T	0.1063	0.0039	0.0105	5	88001798	0.456098
0.05113	-0.0068	0.018312	0.710385	C	A	RHOC	0.042151	6_126745633	A	C	-0.18125	0.019615	2.60615e-20	6_126745633	C	A	0.0414	0.0302	0.0174	6	126745633	0.00330556
0.1606	-0.0015	0.011439	0.895672	A	G	RHOC	0.8113	6_170545279	G	A	0.063198	0.010084	3.72049e-10	6_170545279	G	A	0.1874	0.0011	0.0093	6	170545279	0.791426
0.38954	-0.0166	0.008393	0.047947	G	C	RHOC	0.37341	7_18915559	C	G	0.06238	0.0081152	1.54882e-14	7_18915559	G	C	0.39	0.0026	0.0068	7	18915559	0.44568
0.2156	0.0048	0.009945	0.62934	A	T	RHOC	0.77265	8_1953759	T	A	0.059995	0.0092589	9.31108e-11	8_1953759	T	A	0.2118	-0.0042	0.009	8	1953759	0.361216
stroke_dc_RHOC_0668
eaf.X	beta.X	se.X	pval.X	other_allele.X	effect_allele.X	id.X	eaf.M	SNP_37	effect_allele.M	other_allele.M	beta.M	se.M	pval.M	SNP	other_allele.Y	effect_allele.Y	eaf.Y	beta.Y	se.Y	chr37.Y	pos37.Y	pval.Y
0.4894	0.0998	0.008177	2.92213e-34	C	T	RHOC	0.47459	1_113083439	T	C	-0.06073	0.0079057	1.61436e-14	1_113083439	C	T	0.5	0.0045	0.0064	1	113083439	0.186023
0.15421	0.0701	0.011302	5.55303e-10	T	C	RHOC	0.11312	1_113301263	C	T	0.00031222	0.012373	0.979868	1_113301263	C	T	0.8804	0.0294	0.0104	1	113301263	4.16906e-06
0.34232	-0.0546	0.008689	3.30803e-10	C	T	RHOC	0.33204	1_248039451	T	C	0.016038	0.0083915	0.0559758	1_248039451	C	T	0.3421	0.0013	0.0084	1	248039451	0.73376
0.61881	0.0706	0.008395	4.1115e-17	T	C	RHOC	0.60048	3_56849749	C	T	0.016543	0.0080615	0.0401606	3_56849749	C	T	0.3882	-0.0041	0.0066	3	56849749	0.237279
0.1903	0.1203	0.010362	3.68723e-31	G	A	RHOC	0.20234	3_165481945	A	G	-0.0021174	0.009791	0.828787	3_165481945	G	A	0.1947	-0.0132	0.0084	3	165481945	0.00743649
0.22448	0.0948	0.009802	3.96917e-22	A	T	RHOC	0.2855	8_106581528	T	A	0.004468	0.0087471	0.609495	8_106581528	T	A	0.7368	0.0143	0.0074	8	106581528	0.00112253
0.51964	-0.0498	0.008201	1.26e-09	G	T	RHOC	0.5185	18_20720973	T	G	-0.011632	0.0079125	0.14154	18_20720973	G	T	0.4998	0.0013	0.0066	18	20720973	0.670441
0.06824	-0.0905	0.016343	3.06598e-08	G	A	RHOC	0.057577	19_18425758	A	G	0.035931	0.01691	0.0336047	19_18425758	G	A	0.0751	0.017	0.0133	19	18425758	0.0251199
0.05941	0.0944	0.01726	4.52199e-08	C	T	RHOC	0.079948	19_45412079	T	C	0.0087834	0.014612	0.54776	19_45412079	C	T	0.0753	0.0076	0.0161	19	45412079	0.356574
0.45322	-0.0009	0.007841	0.908616	A	G	RHOC	0.54344	10_21936665	G	A	-0.043454	0.0079204	4.13619e-08	10_21936665	G	A	0.449	0.0159	0.0068	10	21936665	0.00010724
0.29562	-0.0328	0.009004	0.0002696	C	G	RHOC	0.24866	11_12072213	G	C	-0.055287	0.0091523	1.55132e-09	11_12072213	G	C	0.7444	0.0153	0.008	11	12072213	0.00138712
0.28712	-0.0115	0.009022	0.202421	C	G	RHOC	0.0021654	11_30962964	A	C	0.050316	0.0084076	2.19381e-09	11_30962964	G	C	0.3366	0.0038	0.0085	11	30962964	0.374423
0.28712	-0.0115	0.009022	0.202421	C	G	RHOC	0.0021654	11_30962964	G	C	0.050316	0.0084076	2.19381e-09	11_30962964	G	C	0.3366	0.0038	0.0085	11	30962964	0.374423
0.34109	-0.0022	0.008506	0.795905	G	C	RHOC	0.63182	11_31312897	C	G	0.054604	0.0081995	2.79254e-11	11_31312897	G	C	0.6201	-0.0052	0.0069	11	31312897	0.161077
0.49838	0.0071	0.008152	0.3838	C	T	RHOC	0.0019534	11_92347236	T	C	-0.043632	0.0079207	3.64418e-08	11_92347236	C	T	0.4967	0.0079	0.0073	11	92347236	0.0522475
0.342	-0.0022	0.008629	0.798755	G	A	RHOC	0.34316	11_92525615	A	G	-0.061908	0.0084286	2.10863e-13	11_92525615	G	A	0.3527	0.0082	0.0069	11	92525615	0.035283
0.1444	0.0123	0.011609	0.289363	A	G	RHOC	0.8364	12_48377970	G	A	0.067784	0.010771	3.15065e-10	12_48377970	G	A	0.1862	0.0009	0.0086	12	48377970	0.819334
0.32046	0.0019	0.008723	0.827581	C	T	RHOC	0.308	12_95592212	T	C	-0.050761	0.0085654	3.13112e-09	12_95592212	C	T	0.3109	0.0013	0.0076	12	95592212	0.706606
0.44113	-0.0026	0.008328	0.754885	A	G	RHOC	0.47901	13_80190848	G	A	0.057414	0.0079161	4.16869e-13	13_80190848	G	A	0.5232	0.0089	0.0064	13	80190848	0.0158051
0.11053	-0.0144	0.012937	0.265655	T	C	RHOC	0.12407	14_59628609	C	T	-0.1745	0.012071	3.22849e-47	14_59628609	C	T	0.8666	-0.0036	0.0097	14	59628609	0.449333
0.0921	-0.0094	0.014023	0.502643	G	T	RHOC	0.091952	14_59758310	T	G	-0.11762	0.013828	1.87499e-17	14_59758310	G	T	0.1003	-0.0067	0.0121	14	59758310	0.280771
0.11546	-0.0007	0.013387	0.958299	G	A	RHOC	0.87388	15_39968118	A	G	0.082773	0.012	5.37032e-12	15_39968118	G	A	0.8482	-0.0064	0.0095	15	39968118	0.201302
0.11775	-0.0043	0.012644	0.733788	G	A	RHOC	0.10555	16_24842933	A	G	-0.072219	0.012888	2.11544e-08	16_24842933	G	A	0.1483	0.0117	0.0094	16	24842933	0.0276825
0.38736	-0.0002	0.010637	0.984999	G	A	RHOC	0.36503	16_49542195	A	G	-0.045308	0.0081896	3.18493e-08	16_49542195	G	A	0.3681	-0.0006	0.0068	16	49542195	0.855993
0.42218	-0.0105	0.00824	0.202555	T	G	RHOC	0.40524	16_6122714	G	T	0.049921	0.0082251	1.29927e-09	16_6122714	G	T	0.5599	0.0074	0.0067	16	6122714	0.0489695
0.32706	-0.0032	0.008712	0.713381	G	T	RHOC	0.33333	17_44848314	T	G	0.046879	0.0084267	2.67055e-08	17_44848314	G	T	0.3652	0.0153	0.0075	17	44848314	0.00060691
0.06095	0.0066	0.017276	0.70243	G	T	RHOC	0.063717	17_63960269	T	G	-0.093811	0.016259	8.00387e-09	17_63960269	G	T	0.0721	0.0126	0.0126	17	63960269	0.0721732
0.31673	-0.076	0.00878	4.869e-18	T	C	RHOC	0.66815	1_113239478	C	T	0.068531	0.0083683	2.7227e-16	1_113239478	C	T	0.3308	-0.0122	0.007	1	113239478	0.00340092
0.48494	-0.0091	0.008203	0.26726	C	T	RHOC	0.48304	1_18962095	T	C	-0.048436	0.0079891	1.3527e-09	1_18962095	C	T	0.523	0.0068	0.0069	1	18962095	0.0749083
0.33896	-0.0201	0.008659	0.020268	C	T	RHOC	0.3587	1_47974123	T	C	0.055306	0.0082549	2.12324e-11	1_47974123	C	T	0.3706	-0.0082	0.0075	1	47974123	0.0510844
0.45779	0.0026	0.008338	0.755177	C	A	RHOC	0.44343	20_52432451	A	C	0.063557	0.00799	1.8578e-15	20_52432451	C	A	0.445	0.006	0.0069	20	52432451	0.109718
0.29978	0.0083	0.008963	0.354439	C	T	RHOC	0.30132	2_162888055	T	C	-0.053991	0.008634	4.07005e-10	2_162888055	C	T	0.3351	-0.0034	0.0069	2	162888055	0.334116
0.28547	-0.0029	0.009064	0.749019	A	T	RHOC	0.2954	3_104724787	T	A	-0.057505	0.0086367	2.81838e-11	3_104724787	T	A	0.6962	0.0105	0.007	3	104724787	0.00970722
0.09144	-0.0088	0.014028	0.530438	A	G	RHOC	0.10931	3_118995379	G	A	-0.076292	0.012655	1.67225e-09	3_118995379	G	A	0.8853	0.015	0.0101	3	118995379	0.0104592
0.29039	-0.0022	0.009065	0.808254	A	G	RHOC	0.30831	3_193811168	G	A	0.048804	0.0086004	1.40185e-08	3_193811168	G	A	0.6828	-0.0068	0.0073	3	193811168	0.0935019
0.4953	-0.0058	0.008129	0.475538	T	C	RHOC	0.51393	3_64561045	C	T	0.056834	0.0079382	8.27942e-13	3_64561045	C	T	0.5156	0.0085	0.0065	3	64561045	0.0232966
0.01596	-0.0484	0.033308	0.146197	C	T	RHOC	0.070326	4_103188709	T	C	0.10065	0.015499	8.4918e-11	4_103188709	C	T	0.0669	-0.0005	0.0145	4	103188709	0.938254
0.24355	0.0026	0.009615	0.786852	G	A	RHOC	0.2172	4_1017235	A	G	0.063362	0.0098542	1.29449e-10	4_1017235	G	A	0.2313	0.018	0.0083	4	1017235	0.00033842
0.10368	0.008	0.013283	0.547005	T	C	RHOC	0.094468	4_145659064	C	T	0.10959	0.013462	4.0738e-16	4_145659064	C	T	0.9068	-0.0012	0.0117	4	145659064	0.820158
0.25775	-0.0066	0.009419	0.483481	A	T	RHOC	0.29958	4_157090189	T	A	-0.049931	0.0086866	9.11171e-09	4_157090189	T	A	0.7029	0.0042	0.0071	4	157090189	0.254668
0.34982	0.0117	0.008599	0.173636	A	T	RHOC	0.34368	4_19073685	T	A	0.0596	0.0086906	7.11214e-12	4_19073685	T	A	0.6636	-0.0028	0.008	4	19073685	0.482206
0.05387	0	0.015806	0.998351	G	A	RHOC	0.072835	5_124261232	A	G	0.11184	0.015241	2.2182e-13	5_124261232	G	A	0.0695	-0.0023	0.0128	5	124261232	0.697745
0.39452	-0.0117	0.008344	0.160829	C	G	RHOC	0.36607	5_176993284	G	C	-0.04713	0.0082155	9.74092e-09	5_176993284	G	C	0.6406	0.0109	0.0073	5	176993284	0.010011
0.45992	0.008	0.008232	0.331149	A	G	RHOC	0.51582	5_60098267	G	A	-0.07965	0.0079166	8.91251e-24	5_60098267	G	A	0.4762	-0.0004	0.0065	5	60098267	0.880009
0.1765	-0.0233	0.010701	0.029452	T	G	RHOC	0.0037402	5_60575897	C	T	-0.056743	0.010215	2.80285e-08	5_60575897	G	T	0.1874	0.0089	0.0094	5	60575897	0.0870641
0.1765	-0.0233	0.010701	0.029452	T	G	RHOC	0.0037402	5_60575897	G	T	-0.056743	0.010215	2.80285e-08	5_60575897	G	T	0.1874	0.0089	0.0094	5	60575897	0.0870641
0.04526	-0.0139	0.019442	0.474645	T	C	RHOC	0.042318	6_127078181	C	T	-0.19341	0.019843	2.04644e-22	6_127078181	C	T	0.9604	-0.0092	0.0183	6	127078181	0.325633
0.28546	-0.003	0.009109	0.741892	C	T	RHOC	0.28234	6_138866268	T	C	-0.06011	0.0088339	1.03276e-11	6_138866268	C	T	0.2992	-0.0117	0.0072	6	138866268	0.00542889
0.1606	-0.0015	0.011439	0.895672	A	G	RHOC	0.8113	6_170545279	G	A	0.073735	0.010273	7.24436e-13	6_170545279	G	A	0.1874	0.0011	0.0093	6	170545279	0.791426
0.40528	-0.0163	0.008286	0.049173	T	C	RHOC	0.39739	7_18905450	C	T	0.069663	0.0081039	8.60994e-18	7_18905450	C	T	0.5924	0.003	0.0065	7	18905450	0.371129
0.38642	0.0005	0.00774	0.948496	T	G	RHOC	0.65095	8_108993644	G	T	0.047249	0.0082983	1.25285e-08	8_108993644	G	T	0.3673	0.0061	0.0071	8	108993644	0.115271
0.40907	-0.012	0.008258	0.146165	A	G	RHOC	0.35005	9_98216876	G	A	-0.050149	0.0083314	1.77092e-09	9_98216876	G	A	0.6351	-0.0146	0.0068	9	98216876	0.00032627
stroke_dc_RSPO3_1658
eaf.X	beta.X	se.X	pval.X	other_allele.X	effect_allele.X	id.X	eaf.M	SNP_37	effect_allele.M	other_allele.M	beta.M	se.M	pval.M	SNP	other_allele.Y	effect_allele.Y	eaf.Y	beta.Y	se.Y	chr37.Y	pos37.Y	pval.Y
0.30713	-0.0627	0.008617	3.43558e-13	T	C	RSPO3	0.29371	3_49686682	C	T	0.014496	0.0087813	0.0988098	3_49686682	C	T	0.6815	0.0059	0.0069	3	49686682	0.118415
0.02746	0.1336	0.024228	3.50098e-08	A	C	RSPO3	0.026652	6_124953793	C	A	-0.044701	0.0257	0.0819785	6_124953793	C	A	0.9611	0.0023	0.019	6	124953793	0.790619
0.42207	-0.0468	0.008066	6.55602e-09	C	A	RSPO3	0.43493	6_125405206	A	C	0.00048797	0.0080688	0.951777	6_125405206	C	A	0.4108	0.0073	0.0068	6	125405206	0.0546628
0.42207	-0.0495	0.00813	1.137e-09	C	A	RSPO3	0.43493	6_125405206	A	C	0.00048797	0.0080688	0.951777	6_125405206	C	A	0.4108	0.0073	0.0068	6	125405206	0.0546628
0.10679	0.0928	0.012966	8.24138e-13	T	G	RSPO3	0.11593	6_127217492	G	T	-0.013428	0.01258	0.285805	6_127217492	G	T	0.8817	0.0003	0.0101	6	127217492	0.95141
0.10679	0.1086	0.013052	8.77607e-17	T	G	RSPO3	0.11593	6_127217492	G	T	-0.013428	0.01258	0.285805	6_127217492	G	T	0.8817	0.0003	0.0101	6	127217492	0.95141
0.55635	0.2125	0.007975	1.97242e-156	G	A	RSPO3	0.52698	6_127463645	A	G	-0.043266	0.0080201	6.91512e-08	6_127463645	G	A	0.5126	0.0048	0.0064	6	127463645	0.165288
0.55635	0.2336	0.008013	7.43019e-187	G	A	RSPO3	0.52698	6_127463645	A	G	-0.043266	0.0080201	6.91512e-08	6_127463645	G	A	0.5126	0.0048	0.0064	6	127463645	0.165288
0.27805	0.0522	0.008977	6.07505e-09	T	C	RSPO3	0.26273	6_128824241	C	T	-0.0050532	0.0091667	0.58146	6_128824241	C	T	0.7541	0.0063	0.0076	6	128824241	0.124139
0.09116	0.1351	0.013549	2.03002e-23	C	T	RSPO3	0.087076	12_7242204	T	C	-0.015987	0.014268	0.262494	12_7242204	C	T	0.0851	0.0052	0.0147	12	7242204	0.476434
0.36155	-0.0469	0.008261	1.36801e-08	C	T	RSPO3	0.37208	20_43974067	T	C	-0.0036863	0.0082556	0.655224	20_43974067	C	T	0.3684	-0.005	0.007	20	43974067	0.17803
0.42789	0.0004	0.008317	0.961639	C	T	RSPO3	0.46076	5_131597005	T	C	0.044395	0.0080153	3.07114e-08	5_131597005	C	T	0.4263	0.0059	0.0065	5	131597005	0.0967878
0.47133	0.2043	0.007933	2.851e-146	C	T	RSPO3	0.49735	6_127455138	T	C	-0.045047	0.0080069	1.85994e-08	6_127455138	C	T	0.4868	-0.0021	0.0063	6	127455138	0.505844
0.48868	-0.0156	0.007908	0.048542	A	G	RSPO3	0.45883	9_15756094	G	A	0.056112	0.0080278	2.80543e-12	9_15756094	G	A	0.5327	0.0114	0.0064	9	15756094	0.00266444
0.43583	-0.0103	0.008039	0.200092	G	C	RSPO3	0.0039475	9_16029126	A	G	0.05287	0.0080811	6.15177e-11	9_16029126	G	C	0.4434	-0.008	0.0071	9	16029126	0.0453696

### Sheet: STable11
Combination (database_protein_IDP)	Disease	Method	Total effect beta	Total effect SE	Total effect p-value	Direct effect beta	Direct effect SE	Direct effect p-value	Indirect effect beta	Indirect effect SE	Indirect effect p-value	FDR-adjusted total effect p-value	FDR-adjusted direct effect p-value	FDR-adjusted indirect effect p-value
dc_NSF_0669	ad	Diff_Median	-0.375694	0.118216	0.00148273	-0.367691	0.152608	0.0159798	-0.0080031	0.106068	0.939855	0.0394406	0.427992	0.985892
dc_NSF_0684	ad	Diff_Median	-0.375694	0.114093	0.000991678	-0.381546	0.142334	0.00734837	0.00585182	0.0886194	0.947351	0.0329733	0.325778	0.985892
dc_NSF_0695	ad	Diff_Median	-0.375694	0.110607	0.000682178	-0.467357	0.157209	0.00295063	0.0916634	0.106272	0.388393	0.0302432	0.196217	0.985892
dc_NSF_1047	ad	Diff_Median	-0.384849	0.111051	0.000529188	-0.331679	0.137805	0.0160899	-0.0531696	0.0959668	0.57955	0.0302432	0.427992	0.985892
uk_APOE_0135	ad	Diff_Median	-0.773498	0.0636139	5.12214e-34	-0.609108	0.0709033	8.64475e-18	-0.16439	0.0902267	0.0684598	6.81244e-32	1.14975e-15	0.985892
dc_RSPO3_1658	als	Diff_Median	-0.120686	0.0327577	0.000229423	-0.0127431	0.07289	0.861216	-0.107943	0.070072	0.12345	0.010324	0.880789	0.807667
dc_ARL3_0001	bipolar	Diff_Median	0.288346	0.0416113	4.2229e-12	0.297489	0.0568648	1.68124e-07	-0.0091434	0.0472078	0.846423	3.01636e-11	1.40104e-06	0.863697
dc_ARL3_1477	bipolar	Diff_Median	0.269155	0.0738402	0.000267286	-0.138235	0.129443	0.285557	0.40739	0.13753	0.00305472	0.00167054	0.833712	0.152736
dc_ENPP2_1565	bipolar	Diff_Median	-0.147747	0.056373	0.00877027	-0.0862491	0.077438	0.265372	-0.0614979	0.0552386	0.265574	0.0487238	0.833712	0.807613
dc_MICB_1691	bipolar	Diff_Median	0.172157	0.0160276	6.51011e-27	0.106545	0.023654	6.65901e-06	0.0656123	0.024253	0.00682381	3.25506e-25	4.75643e-05	0.170595
uk_BTN2A1_1721	bipolar	Diff_Median	-0.289441	0.0296402	1.58857e-22	-0.273641	0.0343624	1.67415e-15	-0.0158008	0.018517	0.393485	3.97141e-21	8.37076e-14	0.807613
uk_OPLAH_1454	bipolar	Diff_Median	0.333779	0.0409738	3.75695e-16	0.344452	0.0506596	1.05099e-11	-0.0106734	0.0262264	0.684029	6.26158e-15	1.05099e-10	0.807613
uk_OPLAH_1455	bipolar	Diff_Median	0.333673	0.0413535	7.0988e-16	0.343164	0.0485223	1.52396e-12	-0.0094906	0.0253543	0.708168	8.8735e-15	1.90495e-11	0.807613
uk_OPLAH_1700	bipolar	Diff_Median	0.333779	0.0422531	2.79997e-15	0.36149	0.0480913	5.61545e-14	-0.0277115	0.0218227	0.20414	2.79997e-14	9.35908e-13	0.807613
uk_OPLAH_1701	bipolar	Diff_Median	0.333673	0.0427655	6.07481e-15	0.381426	0.0490037	7.04793e-15	-0.0477524	0.022499	0.033802	5.06234e-14	1.76198e-13	0.563367
dc_ARL3_0001	glioma	Diff_Median	0.255115	0.0597945	1.98532e-05	0.125595	0.0695378	0.0708964	0.12952	0.055429	0.0194555	0.00260077	0.985337	0.849558
dc_RHOC_0072	mdd	Diff_Median	-0.0892785	0.0279305	0.0013913	-0.089243	0.0303018	0.0032281	-3.55e-05	0.0199474	0.99858	0.0449706	0.0828248	0.99858
dc_RHOC_0073	mdd	Diff_Median	-0.0892785	0.0286551	0.00183553	-0.0912919	0.0311488	0.0033806	0.00201333	0.0209083	0.923287	0.0449706	0.0828248	0.99637
uk_APOE_0135	ms	Diff_Median	-0.149975	0.0453547	0.000943956	-0.148619	0.0568097	0.00889434	-0.001356	0.0508511	0.978726	0.0264308	0.199233	0.999324
uk_EIF2AK3_0122	ms	Diff_Median	-0.480338	0.110185	1.30425e-05	-0.410109	0.121782	0.000758312	-0.0702293	0.068336	0.304088	0.000486922	0.0283103	0.998609
uk_OPLAH_1455	ms	Diff_Median	-0.353578	0.067609	1.69741e-07	-0.374444	0.0747901	5.53994e-07	0.0208665	0.0545873	0.702269	9.5055e-06	6.20473e-05	0.998609
uk_OPLAH_1701	ms	Diff_Median	-0.353578	0.0655464	6.87869e-08	-0.369392	0.0788911	2.83673e-06	0.015814	0.0537711	0.768682	7.70414e-06	0.000158857	0.998609
dc_NSF_0669	pd	Diff_Median	-1.35291	0.299523	6.27529e-06	-1.84196	0.497124	0.000211194	0.489051	0.515473	0.342752	8.99355e-05	0.0034495	0.816135
dc_NSF_0684	pd	Diff_Median	-1.35291	0.295723	4.76388e-06	-2.02266	0.544075	0.000201111	0.66975	0.541276	0.215956	8.99355e-05	0.0034495	0.816135
dc_NSF_0695	pd	Diff_Median	-1.35291	0.301751	7.34168e-06	-2.03055	0.536925	0.000155692	0.677635	0.523846	0.195812	8.99355e-05	0.0034495	0.816135
dc_NSF_1047	pd	Diff_Median	-1.35291	0.288001	2.63236e-06	-0.853717	0.692029	0.217336	-0.499195	0.717488	0.486583	8.99355e-05	0.995901	0.816135
dc_ARL3_0001	schizophrenia	Diff_Median	0.406745	0.0334803	5.82202e-34	0.41268	0.0461252	3.65415e-19	-0.0059348	0.0362746	0.870041	9.70336e-33	9.13538e-18	0.965231
dc_ARL3_1477	schizophrenia	Diff_Median	0.390036	0.0737881	1.25096e-07	0.342654	0.222801	0.124063	0.0473815	0.225289	0.833422	1.04247e-06	0.301991	0.965231
dc_MICB_1647	schizophrenia	Diff_Median	0.116375	0.0204916	1.35356e-08	0.110287	0.0212227	2.02923e-07	0.00608848	0.0158641	0.701135	1.69195e-07	2.02923e-06	0.965231
dc_MICB_1691	schizophrenia	Diff_Median	0.235585	0.01937	4.92802e-34	0.147853	0.0252584	4.80974e-09	0.0877323	0.0299184	0.00336366	9.70336e-33	8.01623e-08	0.168183
dc_MICB_1743	schizophrenia	Diff_Median	0.116375	0.0206967	1.87799e-08	0.117758	0.021007	2.07487e-08	-0.0013826	0.0134742	0.91827	1.87799e-07	2.59358e-07	0.965231
dc_RSPO3_1658	schizophrenia	Diff_Median	-0.0892975	0.0223889	6.65015e-05	-0.0546379	0.0344035	0.112253	-0.0346596	0.0271817	0.20227	0.000475011	0.301991	0.965231
uk_BTN2A1_1721	schizophrenia	Diff_Median	-0.499848	0.029016	1.67716e-66	-0.496505	0.0321352	7.48831e-54	-0.0033433	0.0150179	0.823831	8.38578e-65	3.74415e-52	0.965231
dc_NSF_1047	ad	Diff_IVW	-0.358383	0.0977475	0.000245971	-0.367158	0.103043	0.000366444	0.00877485	0.0444949	0.843663	0.0163571	0.0243685	0.999629
uk_APOE_0135	ad	Diff_IVW	-0.710005	0.11978	3.07473e-09	-0.710573	0.0886449	1.09292e-15	0.00056742	0.0817117	0.994459	4.08939e-07	1.45358e-13	0.999629
dc_ARL3_0001	bipolar	Diff_IVW	0.230191	0.068541	0.00078384	0.221873	0.0511872	1.46066e-05	0.008318	0.0562281	0.882396	0.00435466	0.000146066	0.94706
dc_MICB_1647	bipolar	Diff_IVW	0.0635853	0.0187345	0.000688735	0.0592439	0.0195493	0.00244152	0.00434143	0.00541903	0.423048	0.00430459	0.013564	0.94706
dc_MICB_1691	bipolar	Diff_IVW	0.126189	0.0151269	7.30146e-17	0.116105	0.0149617	8.48488e-15	0.0100847	0.00900481	0.262748	6.08455e-16	1.41415e-13	0.94706
dc_MICB_1743	bipolar	Diff_IVW	0.0635853	0.0187345	0.000688735	0.0635663	0.019671	0.00123151	1.90103e-05	0.00592971	0.997442	0.00430459	0.00769691	0.997442
uk_BTN2A1_1721	bipolar	Diff_IVW	-0.301543	0.0249054	9.6321e-34	-0.295598	0.0378374	5.61435e-15	-0.0059455	0.0289215	0.837123	4.81605e-32	1.40359e-13	0.94706
uk_OPLAH_1454	bipolar	Diff_IVW	0.323299	0.0352548	4.71512e-20	0.330509	0.048119	6.48476e-12	-0.0072104	0.0327753	0.825876	4.71512e-19	8.10596e-11	0.94706
uk_OPLAH_1455	bipolar	Diff_IVW	0.321076	0.0349599	4.14846e-20	0.332521	0.0911477	0.000264132	-0.0114445	0.0842683	0.891971	4.71512e-19	0.00188665	0.94706
uk_OPLAH_1700	bipolar	Diff_IVW	0.330405	0.0356453	1.87469e-20	0.364544	0.0441986	1.61232e-16	-0.0341397	0.0278172	0.219715	4.68671e-19	8.0616e-15	0.94706
uk_OPLAH_1701	bipolar	Diff_IVW	0.321076	0.0349599	4.14846e-20	0.351109	0.0836276	2.68705e-05	-0.030033	0.0760076	0.692746	4.71512e-19	0.000223921	0.94706
dc_ARL3_0001	glioma	Diff_IVW	0.20889	0.0490028	2.01872e-05	0.16159	0.0530891	0.00233653	0.0473001	0.0245203	0.0537282	0.00264453	0.101004	0.879799
dc_MRVI1_1618	glioma	Diff_IVW	-0.433254	0.137822	0.00166896	-0.357694	0.163488	0.0286775	-0.0755603	0.105107	0.47221	0.0437269	0.578546	0.957735
dc_RHOC_0072	glioma	Diff_IVW	0.194722	0.0536479	0.000283837	0.189213	0.0556746	0.000677426	0.0055085	0.0238555	0.817384	0.0123942	0.0887428	0.957735
dc_RHOC_0073	glioma	Diff_IVW	0.194722	0.0536479	0.000283837	0.142506	0.0607523	0.0189915	0.0522153	0.0327397	0.110744	0.0123942	0.497577	0.957735
dc_RHOC_0668	glioma	Diff_IVW	0.177112	0.0557032	0.00147498	0.166834	0.0563776	0.00308411	0.0102776	0.0212578	0.62876	0.0437269	0.101004	0.957735
uk_APOE_0135	ms	Diff_IVW	-0.147298	0.0361167	4.53464e-05	-0.146826	0.0431966	0.000676291	-0.0004725	0.0239564	0.984265	0.0050788	0.0757446	0.99472
uk_EIF2AK3_0122	ms	Diff_IVW	-0.400777	0.120162	0.00085203	-0.345717	0.109005	0.00151612	-0.0550605	0.0627684	0.380377	0.0477137	0.084903	0.99472
dc_NSF_0669	pd	Diff_IVW	-1.50008	0.513091	0.00345999	-1.53617	0.261522	4.25463e-09	0.0360977	0.447389	0.935692	0.0423849	2.08477e-07	0.998365
dc_NSF_0684	pd	Diff_IVW	-1.50008	0.513091	0.00345999	-1.50767	0.441209	0.000632847	0.00759265	0.289494	0.979076	0.0423849	0.0103365	0.998365
dc_NSF_0695	pd	Diff_IVW	-1.50008	0.513091	0.00345999	-1.47171	0.457594	0.00129907	-0.0283707	0.262882	0.914058	0.0423849	0.0159136	0.998365
dc_NSF_1047	pd	Diff_IVW	-1.50008	0.513091	0.00345999	-1.37248	0.336099	4.43505e-05	-0.127594	0.394651	0.746461	0.0423849	0.00108659	0.998365
dc_ARL3_0001	schizophrenia	Diff_IVW	0.378025	0.0696794	5.78899e-08	0.401814	0.0602748	2.62204e-11	-0.0237896	0.0570491	0.676677	9.64832e-07	4.37007e-10	0.989512
dc_MICB_1647	schizophrenia	Diff_IVW	0.08347	0.0182337	4.69942e-06	0.0801666	0.0204884	9.12378e-05	0.00330341	0.0092528	0.721079	4.69942e-05	0.000912378	0.989512
dc_MICB_1691	schizophrenia	Diff_IVW	0.179623	0.0202043	6.09363e-19	0.168305	0.0198605	2.36339e-17	0.011318	0.0113465	0.318527	1.52341e-17	5.90847e-16	0.989512
dc_MICB_1743	schizophrenia	Diff_IVW	0.08347	0.0182337	4.69942e-06	0.0822217	0.0184506	8.33805e-06	0.00124833	0.00341278	0.714529	4.69942e-05	0.000104226	0.989512
uk_BTN2A1_1721	schizophrenia	Diff_IVW	-0.513916	0.0231821	6.89749e-109	-0.496273	0.0421889	6.04491e-32	-0.0176426	0.0356426	0.62061	3.44874e-107	3.02245e-30	0.989512

### Sheet: STable 12
Protein	Single Cell Gene	Cell type	SNP (CHR:BP)	Beta	SE	P-value	Plasma database_Single-cell cohort
APOE	APOE	Astrocytes	19_44711285	-0.0180467	0.0269775	0.503527	uk_control
APOE	APOE	Endothelial cells	19_44833342	-0.246929	0.0229275	4.77e-27	uk_control
APOE	APOE	Excitatory Neurons	19_45614274	0.104443	0.0247598	2.46e-05	uk_control
APOE	APOE	Inhibitory Neurons	19_44713175	-0.379212	0.030382	9.42e-36	uk_control
APOE	APOE	Microglia	19_44756614	-0.0444009	0.0273258	0.10419	uk_control
APOE	APOE	Oligodendrocytes	19_44712442	0.37106	0.0407549	8.65e-20	uk_control
APOE	APOE	Oligodendrocyte precursor cell	19_45332286	0.180214	0.0249443	5.02e-13	uk_control
APOE	APOE	Pericytes	19_44947071	0.00860317	0.02113	0.683895	uk_control
BTN2A1	BTN2A1	Astrocytes	6_25625367	0.559897	0.0588853	1.94e-21	uk_control
BTN2A1	BTN2A1	Endothelial cells	6_26278621	0.125362	0.0177017	1.42e-12	uk_control
BTN2A1	BTN2A1	Excitatory Neurons	6_26410190	0.812372	0.06233	7.9e-39	uk_control
BTN2A1	BTN2A1	Inhibitory Neurons	6_26520519	-0.154787	0.058616	0.00827373	uk_control
BTN2A1	BTN2A1	Microglia	6_25749729	0.145846	0.0203638	7.95e-13	uk_control
BTN2A1	BTN2A1	Oligodendrocytes	6_26397345	1.05485	0.0354294	8.64e-195	uk_control
BTN2A1	BTN2A1	Oligodendrocyte precursor cell	6_25884953	-0.531577	0.0572814	1.69e-20	uk_control
BTN2A1	BTN2A1	Pericytes	6_26150388	0.11542	0.0206279	2.2e-08	uk_control
OPLAH	OPLAH	Astrocytes	8_143915125	0.164251	0.0369815	8.94e-06	uk_control
OPLAH	OPLAH	Endothelial cells	8_143635748	0.0966961	0.01894	3.3e-07	uk_control
OPLAH	OPLAH	Excitatory Neurons	8_144127616	0.1653	0.0352427	2.73e-06	uk_control
OPLAH	OPLAH	Inhibitory Neurons	8_144522244	0.044043	0.0448329	0.325912	uk_control
OPLAH	OPLAH	Microglia	8_144917236	-0.021997	0.0174917	0.208548	uk_control
OPLAH	OPLAH	Oligodendrocytes	8_143314463	-0.0850923	0.0419189	0.0423639	uk_control
OPLAH	OPLAH	Oligodendrocyte precursor cell	8_143460634	-0.0453481	0.0241262	0.0601602	uk_control
OPLAH	OPLAH	Pericytes	8_144318653	-0.0289742	0.0165094	0.0792583	uk_control
EIF2AK3	EIF2AK3	Astrocytes	2_88071922	-0.0375805	0.0587041	0.522064	uk_control
EIF2AK3	EIF2AK3	Endothelial cells	2_87595026	-0.0227558	0.0240335	0.343721	uk_control
EIF2AK3	EIF2AK3	Excitatory Neurons	2_88578615	-0.26383	0.0185506	6.67e-46	uk_control
EIF2AK3	EIF2AK3	Microglia	2_89009927	0.00161063	0.0240638	0.946636	uk_control
EIF2AK3	EIF2AK3	Oligodendrocytes	2_88117868	0.00324189	0.0608985	0.957545	uk_control
EIF2AK3	EIF2AK3	Oligodendrocyte precursor cell	2_88172730	-0.0086637	0.0463129	0.851606	uk_control
EIF2AK3	EIF2AK3	Pericytes	2_88213506	-0.0798313	0.0234412	0.00066	uk_control
APOE	APOE	Astrocytes	19_45449816	-0.242375	0.0421421	8.85e-09	uk_full
APOE	APOE	Endothelial cells	19_45404602	-0.0507894	0.0515774	0.324761	uk_full
APOE	APOE	Excitatory Neurons	19_45614274	0.242753	0.0575483	2.46e-05	uk_full
APOE	APOE	Inhibitory Neurons	19_44860443	0.254943	0.0485556	1.52e-07	uk_full
APOE	APOE	Microglia	19_44764001	0.0650954	0.0427547	0.127876	uk_full
APOE	APOE	Oligodendrocytes	19_45786134	0.13793	0.0563469	0.0143707	uk_full
APOE	APOE	Oligodendrocyte precursor cell	19_45220448	-0.339736	0.0419877	5.9e-16	uk_full
APOE	APOE	Pericytes	19_45352266	-0.175451	0.0324798	6.6e-08	uk_full
BTN2A1	BTN2A1	Astrocytes	6_26108147	0.345084	0.0675968	3.31e-07	uk_full
BTN2A1	BTN2A1	Endothelial cells	6_27335550	0.298733	0.0334652	4.39e-19	uk_full
BTN2A1	BTN2A1	Excitatory Neurons	6_26259520	0.916066	0.162354	1.68e-08	uk_full
BTN2A1	BTN2A1	Inhibitory Neurons	6_27252740	0.720923	0.0993639	4.01e-13	uk_full
BTN2A1	BTN2A1	Microglia	6_25674668	0.378745	0.0499299	3.31e-14	uk_full
BTN2A1	BTN2A1	Oligodendrocytes	6_26397345	1.51489	0.0508806	8.64e-195	uk_full
BTN2A1	BTN2A1	Oligodendrocyte precursor cell	6_26380229	-0.0132603	0.0455957	0.771187	uk_full
BTN2A1	BTN2A1	Pericytes	6_26008259	0.462999	0.0341349	6.57e-42	uk_full
OPLAH	OPLAH	Astrocytes	8_144413427	0.100624	0.0638008	0.114759	uk_full
OPLAH	OPLAH	Endothelial cells	8_143422210	0.00956567	0.0310556	0.758069	uk_full
OPLAH	OPLAH	Excitatory Neurons	8_143532420	0.0502851	0.0505631	0.319978	uk_full
OPLAH	OPLAH	Inhibitory Neurons	8_143053544	0.0128682	0.0457982	0.778728	uk_full
OPLAH	OPLAH	Microglia	8_144922779	-0.035304	0.0292786	0.227897	uk_full
OPLAH	OPLAH	Oligodendrocytes	8_143491761	0.0201928	0.0449934	0.65358	uk_full
OPLAH	OPLAH	Oligodendrocyte precursor cell	8_144284347	-0.0971773	0.0389826	0.0126726	uk_full
OPLAH	OPLAH	Pericytes	8_143892951	-0.0845307	0.0373734	0.0237104	uk_full
EIF2AK3	EIF2AK3	Astrocytes	2_88335916	-0.0603766	0.0716938	0.399707	uk_full
EIF2AK3	EIF2AK3	Endothelial cells	2_88554151	-0.130596	0.0375538	0.000506	uk_full
EIF2AK3	EIF2AK3	Excitatory Neurons	2_88647093	-0.348794	0.024725	3.44e-45	uk_full
EIF2AK3	EIF2AK3	Inhibitory Neurons	2_88348704	-0.0393402	0.0754863	0.602257	uk_full
EIF2AK3	EIF2AK3	Microglia	2_88244023	0.129969	0.0503171	0.00979458	uk_full
EIF2AK3	EIF2AK3	Oligodendrocytes	2_88294908	0.0801135	0.0409521	0.0504332	uk_full
EIF2AK3	EIF2AK3	Oligodendrocyte precursor cell	2_88296444	-0.216956	0.0643217	0.000744	uk_full
EIF2AK3	EIF2AK3	Pericytes	2_88225755	-0.0456335	0.035641	0.200417	uk_full
NSF	NSF	Astrocytes	17_46742229	0.175083	0.0290606	1.69e-09	dc_control
NSF	NSF	Endothelial cells	17_45815318	-0.0262909	0.017275	0.128033	dc_control
NSF	NSF	Excitatory Neurons	17_46742229	0.195007	0.0323676	1.69e-09	dc_control
NSF	NSF	Inhibitory Neurons	17_46494702	0.41294	0.0278467	9.51e-50	dc_control
NSF	NSF	Microglia	17_46717192	-0.12047	0.01702	1.46e-12	dc_control
NSF	NSF	Oligodendrocytes	17_46742229	0.0931084	0.0154543	1.69e-09	dc_control
NSF	NSF	Oligodendrocyte precursor cell	17_46742229	0.134778	0.0223707	1.69e-09	dc_control
NSF	NSF	Pericytes	17_45867922	-0.0115544	0.0208398	0.579277	dc_control
ARL3	ARL3	Astrocytes	10_102746786	0.0304408	0.0855238	0.72189	dc_control
ARL3	ARL3	Endothelial cells	10_103639471	0.0330071	0.0269417	0.220526	dc_control
ARL3	ARL3	Excitatory Neurons	10_102669882	-0.529682	0.0344387	2.22e-53	dc_control
ARL3	ARL3	Inhibitory Neurons	10_102545362	-1.03166	0.0623553	1.74e-61	dc_control
ARL3	ARL3	Microglia	10_102460544	0.221874	0.0404639	4.18e-08	dc_control
ARL3	ARL3	Oligodendrocytes	10_102684118	-0.187307	0.0701163	0.0075541	dc_control
ARL3	ARL3	Oligodendrocyte precursor cell	10_101781259	-0.331549	0.0677911	1e-06	dc_control
ARL3	ARL3	Pericytes	10_103713822	0.0181975	0.0291945	0.533073	dc_control
MICB	MICB	Astrocytes	6_31328942	1.03764	0.0172748	0	dc_control
MICB	MICB	Endothelial cells	6_32440129	0.070291	0.0238849	0.00325145	dc_control
MICB	MICB	Excitatory Neurons	6_31504943	-1.07599	0.0107013	0	dc_control
MICB	MICB	Inhibitory Neurons	6_30760583	-0.544006	0.0186084	7.08e-188	dc_control
MICB	MICB	Microglia	6_32408694	-0.545473	0.0314265	1.74e-67	dc_control
MICB	MICB	Oligodendrocytes	6_31426133	-0.14103	0.0381662	0.00022	dc_control
MICB	MICB	Oligodendrocyte precursor cell	6_31661319	0.180679	0.0173631	2.33e-25	dc_control
MICB	MICB	Pericytes	6_31404792	-0.716981	0.0118669	0	dc_control
RHOC	RHOC	Astrocytes	1_112738589	0.0424198	0.0466445	0.363124	dc_control
RHOC	RHOC	Endothelial cells	1_111938927	-0.0085155	0.0372378	0.819119	dc_control
RHOC	RHOC	Excitatory Neurons	1_111899745	-0.0543241	0.039033	0.163999	dc_control
RHOC	RHOC	Microglia	1_112236569	-0.0180775	0.0255828	0.479798	dc_control
RHOC	RHOC	Oligodendrocytes	1_111943806	-0.0127582	0.0274584	0.642192	dc_control
RHOC	RHOC	Oligodendrocyte precursor cell	1_111979874	-0.0377531	0.0273108	0.166863	dc_control
RHOC	RHOC	Pericytes	1_112234238	0.0200261	0.0288681	0.487864	dc_control
RSPO3	RSPO3	Astrocytes	6_127095890	-0.297128	0.0341948	3.65e-18	dc_control
RSPO3	RSPO3	Endothelial cells	6_126727085	-0.057048	0.0193291	0.0031633	dc_control
RSPO3	RSPO3	Excitatory Neurons	6_128182405	0.108601	0.045348	0.016628	dc_control
RSPO3	RSPO3	Inhibitory Neurons	6_126241562	0.191478	0.039378	1.16e-06	dc_control
RSPO3	RSPO3	Microglia	6_127203253	0.457361	0.0267509	1.56e-65	dc_control
RSPO3	RSPO3	Oligodendrocytes	6_127532518	-0.473481	0.0845819	2.17e-08	dc_control
RSPO3	RSPO3	Oligodendrocyte precursor cell	6_127215179	-0.0122863	0.0249934	0.623014	dc_control
RSPO3	RSPO3	Pericytes	6_127588832	0.117171	0.0248824	2.49e-06	dc_control
ENPP2	ENPP2	Astrocytes	8_118766646	0.056152	0.0241531	0.0200809	dc_control
ENPP2	ENPP2	Endothelial cells	8_119702935	0.36491	0.0271157	2.78e-41	dc_control
ENPP2	ENPP2	Microglia	8_120167497	-0.0816875	0.0303622	0.00713595	dc_control
ENPP2	ENPP2	Oligodendrocytes	8_120455836	0.00286988	0.0261331	0.912554	dc_control
ENPP2	ENPP2	Oligodendrocyte precursor cell	8_119690477	-0.191065	0.0452462	2.41e-05	dc_control
ENPP2	ENPP2	Pericytes	8_118993176	0.0130438	0.016465	0.428236	dc_control
NSF	NSF	Astrocytes	17_46742229	0.184169	0.0305687	1.69e-09	dc_full
NSF	NSF	Endothelial cells	17_46755851	0.162216	0.0230676	2.03e-12	dc_full
NSF	NSF	Excitatory Neurons	17_46494702	0.517627	0.0349063	9.51e-50	dc_full
NSF	NSF	Inhibitory Neurons	17_46494702	0.366423	0.0247098	9.51e-50	dc_full
NSF	NSF	Microglia	17_45856966	0.0613481	0.02917	0.0354548	dc_full
NSF	NSF	Oligodendrocytes	17_46548562	0.109301	0.0167329	6.49e-11	dc_full
NSF	NSF	Oligodendrocyte precursor cell	17_46548562	0.137254	0.0210122	6.49e-11	dc_full
NSF	NSF	Pericytes	17_45869004	0.158902	0.0243924	7.3e-11	dc_full
ARL3	ARL3	Astrocytes	10_102760520	-1.02447	0.0774973	6.78e-40	dc_full
ARL3	ARL3	Endothelial cells	10_103578237	0.116602	0.0442044	0.00834469	dc_full
ARL3	ARL3	Excitatory Neurons	10_102670494	-0.841815	0.0496849	2.16e-64	dc_full
ARL3	ARL3	Inhibitory Neurons	10_102179548	0.0744927	0.0557621	0.181582	dc_full
ARL3	ARL3	Oligodendrocytes	10_102670494	-1.04663	0.0617734	2.16e-64	dc_full
ARL3	ARL3	Oligodendrocyte precursor cell	10_102666420	-0.959283	0.05671	3.45e-64	dc_full
ARL3	ARL3	Pericytes	10_102871432	-0.0225072	0.0383886	0.557675	dc_full
MICB	MICB	Astrocytes	6_32241144	0.842369	0.0311094	1.81e-161	dc_full
MICB	MICB	Endothelial cells	6_32381780	2.55642	0.0311784	0	dc_full
MICB	MICB	Excitatory Neurons	6_31495714	-0.766039	0.0107128	0	dc_full
MICB	MICB	Inhibitory Neurons	6_31468255	1.20562	0.0215458	0	dc_full
MICB	MICB	Microglia	6_32209837	-0.641516	0.0435174	3.48e-49	dc_full
MICB	MICB	Oligodendrocytes	6_32244487	0.346456	0.0598092	6.93e-09	dc_full
MICB	MICB	Oligodendrocyte precursor cell	6_30937536	-0.891914	0.0368655	2.59e-129	dc_full
MICB	MICB	Pericytes	6_31504943	-1.95756	0.0194689	0	dc_full
RHOC	RHOC	Astrocytes	1_113531326	0.0511518	0.0729628	0.483261	dc_full
RHOC	RHOC	Endothelial cells	1_111938927	-0.0107738	0.0471132	0.819119	dc_full
RHOC	RHOC	Excitatory Neurons	1_111702498	-0.0457292	0.0396122	0.248328	dc_full
RHOC	RHOC	Microglia	1_111962082	-0.0459478	0.0470911	0.329203	dc_full
RHOC	RHOC	Oligodendrocytes	1_113279478	0.0192727	0.0463635	0.677639	dc_full
RHOC	RHOC	Oligodendrocyte precursor cell	1_113276642	0.0471155	0.0429278	0.2724	dc_full
RHOC	RHOC	Pericytes	1_112234238	0.0258714	0.0372943	0.487864	dc_full
RSPO3	RSPO3	Endothelial cells	6_126265921	-0.170901	0.0277983	7.85e-10	dc_full
RSPO3	RSPO3	Excitatory Neurons	6_127098592	-1.75483	0.070711	5.88e-136	dc_full
RSPO3	RSPO3	Inhibitory Neurons	6_127476034	-0.0076251	0.0531119	0.885842	dc_full
RSPO3	RSPO3	Microglia	6_127843101	0.0298792	0.0484283	0.53725	dc_full
RSPO3	RSPO3	Oligodendrocytes	6_126274623	0.0146323	0.0838367	0.861446	dc_full
RSPO3	RSPO3	Oligodendrocyte precursor cell	6_127252899	-0.0203125	0.0455102	0.65536	dc_full
RSPO3	RSPO3	Pericytes	6_126880205	0.111769	0.0308762	0.000295	dc_full
ENPP2	ENPP2	Astrocytes	8_119327253	0.116049	0.0627381	0.0643508	dc_full
ENPP2	ENPP2	Endothelial cells	8_119858830	-0.199472	0.047132	2.31e-05	dc_full
ENPP2	ENPP2	Microglia	8_118766646	0.126797	0.0545404	0.0200809	dc_full
ENPP2	ENPP2	Oligodendrocytes	8_119069865	0.197153	0.0535293	0.00023	dc_full
ENPP2	ENPP2	Oligodendrocyte precursor cell	8_119868724	0.491806	0.0569636	5.94e-18	dc_full
ENPP2	ENPP2	Pericytes	8_119419266	0.0355791	0.0356328	0.318041	dc_full

### Sheet: STable13
Protein	IDP	IDP Name	Disease	Significant Genes	Enricher Database	Pathways
NSF	1047	Mean thickness of superiorfrontal in the left hemisphere generated by parcellation of the white surface using Desikan-Killiany parcellation	ad	PDPR; PRDM5; CLEC18C; ST3GAL2; LIN37; IL34; CLUH; PSENEN; DDX19A; KMT2B; LRRC37A2; AARS1; GPBP1L1; DDX19B; ARL17A; IGFLR1; PROSER3; GPR4; EXOSC6; EML2; CCDC17; U2AF1L4; ZBTB32; TMEM69; ARHGAP33; IFITM5; NA; BMP8A; SF3B3; HSPB6; IPP; RP1L1; CABCOCO1; MACF1; DUSP6; XKR6; FCSK; CLEC18A; MAST2; COL4A2; COG4; STX6; SLC22A7; MSRA; TMED10; LPAR1; MAPRE3; UPK1A; RPL5; CD8B; SLC35G5; KIF15; NEK9; PIK3R3; CALCRL; SMIM9; MTMR9; NASP; HIC1; ZBTB34; IFITM1; VBP1; RGPD1; TMEM42; COX6B1; NSRP1; KIAA1143; TMEM214; ZNF501; SMOX; H2AB1; H2AB2; F8A2; MR1; TTBK1; MFHAS1; PGF; IFITM3; EIF2B2; PACSIN3; PIGU; C8orf74; BHLHE22; HAUS5; ZSCAN30; MLH3; ARFGAP2; MINDY2; INPP4A; ZNF318; TYMSOS; AGBL5; BNIP3L; SSH2; ACYP1; F8A1; MAP1LC3A; ZC2HC1C; PRODH2; ZNF502; TBC1D16; PTPN13; PAFAH1B1; RAB11FIP4; PLEKHH1; MPP1; EMILIN1; KHK; OST4; ABHD1; ITIH3; STMN4; ABHD15; ANKRD13B; NME3; F8; DAAM2; GLYR1; RALGPS1; NEK4; GIT1; EFCAB5; TFPI; CYP8B1; ABO; RBM42; ITIH1; PRAG1; TMEM45B; ETV2; UBN1; ARL14; HEATR5B; FAM167A; CCDC88A; TNKS; MPV17L2; NCOA6; DPYSL5; CGREF1; MAP3K1; DEFB135; APEH; SOX7; SLC34A1; MYCBPAP; CLCN3; MRPS34; PRSS3; INPP5A; RAB3A	GO_Biological_Process_2025	NA
NSF	1047	Mean thickness of superiorfrontal in the left hemisphere generated by parcellation of the white surface using Desikan-Killiany parcellation	ad	PDPR; PRDM5; CLEC18C; ST3GAL2; LIN37; IL34; CLUH; PSENEN; DDX19A; KMT2B; LRRC37A2; AARS1; GPBP1L1; DDX19B; ARL17A; IGFLR1; PROSER3; GPR4; EXOSC6; EML2; CCDC17; U2AF1L4; ZBTB32; TMEM69; ARHGAP33; IFITM5; NA; BMP8A; SF3B3; HSPB6; IPP; RP1L1; CABCOCO1; MACF1; DUSP6; XKR6; FCSK; CLEC18A; MAST2; COL4A2; COG4; STX6; SLC22A7; MSRA; TMED10; LPAR1; MAPRE3; UPK1A; RPL5; CD8B; SLC35G5; KIF15; NEK9; PIK3R3; CALCRL; SMIM9; MTMR9; NASP; HIC1; ZBTB34; IFITM1; VBP1; RGPD1; TMEM42; COX6B1; NSRP1; KIAA1143; TMEM214; ZNF501; SMOX; H2AB1; H2AB2; F8A2; MR1; TTBK1; MFHAS1; PGF; IFITM3; EIF2B2; PACSIN3; PIGU; C8orf74; BHLHE22; HAUS5; ZSCAN30; MLH3; ARFGAP2; MINDY2; INPP4A; ZNF318; TYMSOS; AGBL5; BNIP3L; SSH2; ACYP1; F8A1; MAP1LC3A; ZC2HC1C; PRODH2; ZNF502; TBC1D16; PTPN13; PAFAH1B1; RAB11FIP4; PLEKHH1; MPP1; EMILIN1; KHK; OST4; ABHD1; ITIH3; STMN4; ABHD15; ANKRD13B; NME3; F8; DAAM2; GLYR1; RALGPS1; NEK4; GIT1; EFCAB5; TFPI; CYP8B1; ABO; RBM42; ITIH1; PRAG1; TMEM45B; ETV2; UBN1; ARL14; HEATR5B; FAM167A; CCDC88A; TNKS; MPV17L2; NCOA6; DPYSL5; CGREF1; MAP3K1; DEFB135; APEH; SOX7; SLC34A1; MYCBPAP; CLCN3; MRPS34; PRSS3; INPP5A; RAB3A	GO_Cellular_Component_2025	NA
NSF	1047	Mean thickness of superiorfrontal in the left hemisphere generated by parcellation of the white surface using Desikan-Killiany parcellation	ad	PDPR; PRDM5; CLEC18C; ST3GAL2; LIN37; IL34; CLUH; PSENEN; DDX19A; KMT2B; LRRC37A2; AARS1; GPBP1L1; DDX19B; ARL17A; IGFLR1; PROSER3; GPR4; EXOSC6; EML2; CCDC17; U2AF1L4; ZBTB32; TMEM69; ARHGAP33; IFITM5; NA; BMP8A; SF3B3; HSPB6; IPP; RP1L1; CABCOCO1; MACF1; DUSP6; XKR6; FCSK; CLEC18A; MAST2; COL4A2; COG4; STX6; SLC22A7; MSRA; TMED10; LPAR1; MAPRE3; UPK1A; RPL5; CD8B; SLC35G5; KIF15; NEK9; PIK3R3; CALCRL; SMIM9; MTMR9; NASP; HIC1; ZBTB34; IFITM1; VBP1; RGPD1; TMEM42; COX6B1; NSRP1; KIAA1143; TMEM214; ZNF501; SMOX; H2AB1; H2AB2; F8A2; MR1; TTBK1; MFHAS1; PGF; IFITM3; EIF2B2; PACSIN3; PIGU; C8orf74; BHLHE22; HAUS5; ZSCAN30; MLH3; ARFGAP2; MINDY2; INPP4A; ZNF318; TYMSOS; AGBL5; BNIP3L; SSH2; ACYP1; F8A1; MAP1LC3A; ZC2HC1C; PRODH2; ZNF502; TBC1D16; PTPN13; PAFAH1B1; RAB11FIP4; PLEKHH1; MPP1; EMILIN1; KHK; OST4; ABHD1; ITIH3; STMN4; ABHD15; ANKRD13B; NME3; F8; DAAM2; GLYR1; RALGPS1; NEK4; GIT1; EFCAB5; TFPI; CYP8B1; ABO; RBM42; ITIH1; PRAG1; TMEM45B; ETV2; UBN1; ARL14; HEATR5B; FAM167A; CCDC88A; TNKS; MPV17L2; NCOA6; DPYSL5; CGREF1; MAP3K1; DEFB135; APEH; SOX7; SLC34A1; MYCBPAP; CLCN3; MRPS34; PRSS3; INPP5A; RAB3A	KEGG_2021_Human	NA
NSF	1047	Mean thickness of superiorfrontal in the left hemisphere generated by parcellation of the white surface using Desikan-Killiany parcellation	ad	PDPR; PRDM5; CLEC18C; ST3GAL2; LIN37; IL34; CLUH; PSENEN; DDX19A; KMT2B; LRRC37A2; AARS1; GPBP1L1; DDX19B; ARL17A; IGFLR1; PROSER3; GPR4; EXOSC6; EML2; CCDC17; U2AF1L4; ZBTB32; TMEM69; ARHGAP33; IFITM5; NA; BMP8A; SF3B3; HSPB6; IPP; RP1L1; CABCOCO1; MACF1; DUSP6; XKR6; FCSK; CLEC18A; MAST2; COL4A2; COG4; STX6; SLC22A7; MSRA; TMED10; LPAR1; MAPRE3; UPK1A; RPL5; CD8B; SLC35G5; KIF15; NEK9; PIK3R3; CALCRL; SMIM9; MTMR9; NASP; HIC1; ZBTB34; IFITM1; VBP1; RGPD1; TMEM42; COX6B1; NSRP1; KIAA1143; TMEM214; ZNF501; SMOX; H2AB1; H2AB2; F8A2; MR1; TTBK1; MFHAS1; PGF; IFITM3; EIF2B2; PACSIN3; PIGU; C8orf74; BHLHE22; HAUS5; ZSCAN30; MLH3; ARFGAP2; MINDY2; INPP4A; ZNF318; TYMSOS; AGBL5; BNIP3L; SSH2; ACYP1; F8A1; MAP1LC3A; ZC2HC1C; PRODH2; ZNF502; TBC1D16; PTPN13; PAFAH1B1; RAB11FIP4; PLEKHH1; MPP1; EMILIN1; KHK; OST4; ABHD1; ITIH3; STMN4; ABHD15; ANKRD13B; NME3; F8; DAAM2; GLYR1; RALGPS1; NEK4; GIT1; EFCAB5; TFPI; CYP8B1; ABO; RBM42; ITIH1; PRAG1; TMEM45B; ETV2; UBN1; ARL14; HEATR5B; FAM167A; CCDC88A; TNKS; MPV17L2; NCOA6; DPYSL5; CGREF1; MAP3K1; DEFB135; APEH; SOX7; SLC34A1; MYCBPAP; CLCN3; MRPS34; PRSS3; INPP5A; RAB3A	Reactome_Pathways_2024	NA
APOE	135	Volume of grey matter in Right Ventral Striatum	ad	BANK1; PPP3CC; STX6; SLC39A8; SLC39A14; SORBS3; MR1; ABHD12; NINL; PYGB; CARMIL1; GINS1; GATAD2B; JADE2; ENTPD6; MICALL1; DENND4B; CREB3L4; CRTC2; SLC39A1; RPS27; JTB; LARP6; SOX10; ABCC5; WNT4; AMHR2; AMPD3; LRRC49; PICK1; PDLIM2; PRR13; NUP210L; THAP10; HTR3D; PCBP2; POLR2F; ANKRD54; RAB13; PPP4R3A; EIF3L; SP1; FOXO3; PTPN1; MITF; GMNC; PTPN13; ACSS1; C22orf23; CDC42; TARBP2; LGR4; PFDN1; MPL; CYSTM1; HTR3C; KLF8; NA; APOC1; PTCH2; CDC20; MYO1D; MYBPC3; DEFB119; DEFB115; HBEGF; VSX1; LIN7C; DEFB121; BDNF; HIGD1C; SLC16A8; BAIAP2L2; SLC30A10; SEMA4D; ELOVL1; DEFB123; TIE1; DYNLT4; SPMIP2; NANP; UBQLN2; SLC4A9; IER5; TUBG2; KIAA1614; STK24; PARL; FOXR2; C1orf210; PSMC3IP; TUBG1; PTPRJ; BOC; RETREG3; ANKAR; EIF4G3; MIR1915HG; RAPH1; SCGN; HSD17B1; MLLT10; MED8; TMEM98; MAGEH1; COASY; RRAGB; MLX; OSGEPL1; CCDC88C; NAGLU; USP51; ZNF236; MAP3K12; PLD1; IRAG1; MADD; UMPS; DEFB116; KCTD20; LPAR4; TSC22D4; SZT2; CNTNAP1; PSMC3; NYAP1; SPACDR; GALR3; RASGRP3; RNF141; NR1H3; SKIDA1; MTRNR2L3; ORMDL1; EIF2B3; LYVE1; RBM38; PISD; TF; H3-3B; CYP20A1; UACA; EEF1AKMT2; SEMA3A; SPO11; PXT1; PRR34; ATP6V0A1; TPM3; ACP2; SLC25A37; PMS1; SCD; OR5AP2; RAE1; UBAP2L; STK38; FAM151A; FAM53B; RAF1; SLC39A12; ZXDA; NUP54; NEDD8; LATS1; H4C3; APOE; DDB2; ASNSD1; SRPRB; SIRT1; GCAT; LETMD1; SLC11A2; PPP1R35; ZCWPW1; MEPCE; GALK1; KLF3; OR5AR1; NEDD8-MDP1; FAM219B; RIPK2; RAPSN; SCAMP2; TEX35; SLC10A6; ARID1B; CTNND1; SLC16A6; UNK; BCL2L1; PCMT1; HP1BP3; ADAMTSL4; HAX1; CLEC20A; C3orf62; KATNA1; NUP43; ULK3; DEFB118; MYLK2; REM1; SPI1; CSRNP2; HYI; DNAJC12; PRKCQ; KIF2C; LOC101928948; SLC39A13; COX5A; SLC27A3; LRP11; PLEKHH3; PPIC; TMX2; USP7; OR5M1; ABHD17A; QKI; BTBD19; MSH3; HERC4; NHERF2; H1-0; FNIP2; AFG1L; SPIN3; ADAT3; CFAP141; DHFR; ART3; CATSPERB; MROH7; ARMH1; MKRN2; FZR1; FOLH1; MPI; NBEAL1; BEST4; MED19; SESN3; MKRN2OS; CKB; AKAP10; NBPF3; SCAMP4; NTHL1; TPX2; SPIN2B; RER1; KIF17; USP4; HFE; MTRNR2L8; OR4A47; OR9G1; TSC2; SPIN2A; PILRA	GO_Biological_Process_2025	Iron Ion Transmembrane Transport (GO:0034755); Zinc Ion Transmembrane Transport (GO:0071577); Manganese Ion Transport (GO:0006828); Zinc Ion Transport (GO:0006829); Transition Metal Ion Transport (GO:0000041); Zinc Ion Import Across Plasma Membrane (GO:0071578)
APOE	135	Volume of grey matter in Right Ventral Striatum	ad	BANK1; PPP3CC; STX6; SLC39A8; SLC39A14; SORBS3; MR1; ABHD12; NINL; PYGB; CARMIL1; GINS1; GATAD2B; JADE2; ENTPD6; MICALL1; DENND4B; CREB3L4; CRTC2; SLC39A1; RPS27; JTB; LARP6; SOX10; ABCC5; WNT4; AMHR2; AMPD3; LRRC49; PICK1; PDLIM2; PRR13; NUP210L; THAP10; HTR3D; PCBP2; POLR2F; ANKRD54; RAB13; PPP4R3A; EIF3L; SP1; FOXO3; PTPN1; MITF; GMNC; PTPN13; ACSS1; C22orf23; CDC42; TARBP2; LGR4; PFDN1; MPL; CYSTM1; HTR3C; KLF8; NA; APOC1; PTCH2; CDC20; MYO1D; MYBPC3; DEFB119; DEFB115; HBEGF; VSX1; LIN7C; DEFB121; BDNF; HIGD1C; SLC16A8; BAIAP2L2; SLC30A10; SEMA4D; ELOVL1; DEFB123; TIE1; DYNLT4; SPMIP2; NANP; UBQLN2; SLC4A9; IER5; TUBG2; KIAA1614; STK24; PARL; FOXR2; C1orf210; PSMC3IP; TUBG1; PTPRJ; BOC; RETREG3; ANKAR; EIF4G3; MIR1915HG; RAPH1; SCGN; HSD17B1; MLLT10; MED8; TMEM98; MAGEH1; COASY; RRAGB; MLX; OSGEPL1; CCDC88C; NAGLU; USP51; ZNF236; MAP3K12; PLD1; IRAG1; MADD; UMPS; DEFB116; KCTD20; LPAR4; TSC22D4; SZT2; CNTNAP1; PSMC3; NYAP1; SPACDR; GALR3; RASGRP3; RNF141; NR1H3; SKIDA1; MTRNR2L3; ORMDL1; EIF2B3; LYVE1; RBM38; PISD; TF; H3-3B; CYP20A1; UACA; EEF1AKMT2; SEMA3A; SPO11; PXT1; PRR34; ATP6V0A1; TPM3; ACP2; SLC25A37; PMS1; SCD; OR5AP2; RAE1; UBAP2L; STK38; FAM151A; FAM53B; RAF1; SLC39A12; ZXDA; NUP54; NEDD8; LATS1; H4C3; APOE; DDB2; ASNSD1; SRPRB; SIRT1; GCAT; LETMD1; SLC11A2; PPP1R35; ZCWPW1; MEPCE; GALK1; KLF3; OR5AR1; NEDD8-MDP1; FAM219B; RIPK2; RAPSN; SCAMP2; TEX35; SLC10A6; ARID1B; CTNND1; SLC16A6; UNK; BCL2L1; PCMT1; HP1BP3; ADAMTSL4; HAX1; CLEC20A; C3orf62; KATNA1; NUP43; ULK3; DEFB118; MYLK2; REM1; SPI1; CSRNP2; HYI; DNAJC12; PRKCQ; KIF2C; LOC101928948; SLC39A13; COX5A; SLC27A3; LRP11; PLEKHH3; PPIC; TMX2; USP7; OR5M1; ABHD17A; QKI; BTBD19; MSH3; HERC4; NHERF2; H1-0; FNIP2; AFG1L; SPIN3; ADAT3; CFAP141; DHFR; ART3; CATSPERB; MROH7; ARMH1; MKRN2; FZR1; FOLH1; MPI; NBEAL1; BEST4; MED19; SESN3; MKRN2OS; CKB; AKAP10; NBPF3; SCAMP4; NTHL1; TPX2; SPIN2B; RER1; KIF17; USP4; HFE; MTRNR2L8; OR4A47; OR9G1; TSC2; SPIN2A; PILRA	GO_Cellular_Component_2025	Recycling Endosome (GO:0055037)
APOE	135	Volume of grey matter in Right Ventral Striatum	ad	BANK1; PPP3CC; STX6; SLC39A8; SLC39A14; SORBS3; MR1; ABHD12; NINL; PYGB; CARMIL1; GINS1; GATAD2B; JADE2; ENTPD6; MICALL1; DENND4B; CREB3L4; CRTC2; SLC39A1; RPS27; JTB; LARP6; SOX10; ABCC5; WNT4; AMHR2; AMPD3; LRRC49; PICK1; PDLIM2; PRR13; NUP210L; THAP10; HTR3D; PCBP2; POLR2F; ANKRD54; RAB13; PPP4R3A; EIF3L; SP1; FOXO3; PTPN1; MITF; GMNC; PTPN13; ACSS1; C22orf23; CDC42; TARBP2; LGR4; PFDN1; MPL; CYSTM1; HTR3C; KLF8; NA; APOC1; PTCH2; CDC20; MYO1D; MYBPC3; DEFB119; DEFB115; HBEGF; VSX1; LIN7C; DEFB121; BDNF; HIGD1C; SLC16A8; BAIAP2L2; SLC30A10; SEMA4D; ELOVL1; DEFB123; TIE1; DYNLT4; SPMIP2; NANP; UBQLN2; SLC4A9; IER5; TUBG2; KIAA1614; STK24; PARL; FOXR2; C1orf210; PSMC3IP; TUBG1; PTPRJ; BOC; RETREG3; ANKAR; EIF4G3; MIR1915HG; RAPH1; SCGN; HSD17B1; MLLT10; MED8; TMEM98; MAGEH1; COASY; RRAGB; MLX; OSGEPL1; CCDC88C; NAGLU; USP51; ZNF236; MAP3K12; PLD1; IRAG1; MADD; UMPS; DEFB116; KCTD20; LPAR4; TSC22D4; SZT2; CNTNAP1; PSMC3; NYAP1; SPACDR; GALR3; RASGRP3; RNF141; NR1H3; SKIDA1; MTRNR2L3; ORMDL1; EIF2B3; LYVE1; RBM38; PISD; TF; H3-3B; CYP20A1; UACA; EEF1AKMT2; SEMA3A; SPO11; PXT1; PRR34; ATP6V0A1; TPM3; ACP2; SLC25A37; PMS1; SCD; OR5AP2; RAE1; UBAP2L; STK38; FAM151A; FAM53B; RAF1; SLC39A12; ZXDA; NUP54; NEDD8; LATS1; H4C3; APOE; DDB2; ASNSD1; SRPRB; SIRT1; GCAT; LETMD1; SLC11A2; PPP1R35; ZCWPW1; MEPCE; GALK1; KLF3; OR5AR1; NEDD8-MDP1; FAM219B; RIPK2; RAPSN; SCAMP2; TEX35; SLC10A6; ARID1B; CTNND1; SLC16A6; UNK; BCL2L1; PCMT1; HP1BP3; ADAMTSL4; HAX1; CLEC20A; C3orf62; KATNA1; NUP43; ULK3; DEFB118; MYLK2; REM1; SPI1; CSRNP2; HYI; DNAJC12; PRKCQ; KIF2C; LOC101928948; SLC39A13; COX5A; SLC27A3; LRP11; PLEKHH3; PPIC; TMX2; USP7; OR5M1; ABHD17A; QKI; BTBD19; MSH3; HERC4; NHERF2; H1-0; FNIP2; AFG1L; SPIN3; ADAT3; CFAP141; DHFR; ART3; CATSPERB; MROH7; ARMH1; MKRN2; FZR1; FOLH1; MPI; NBEAL1; BEST4; MED19; SESN3; MKRN2OS; CKB; AKAP10; NBPF3; SCAMP4; NTHL1; TPX2; SPIN2B; RER1; KIF17; USP4; HFE; MTRNR2L8; OR4A47; OR9G1; TSC2; SPIN2A; PILRA	KEGG_2021_Human	Insulin resistance; Ferroptosis
APOE	135	Volume of grey matter in Right Ventral Striatum	ad	BANK1; PPP3CC; STX6; SLC39A8; SLC39A14; SORBS3; MR1; ABHD12; NINL; PYGB; CARMIL1; GINS1; GATAD2B; JADE2; ENTPD6; MICALL1; DENND4B; CREB3L4; CRTC2; SLC39A1; RPS27; JTB; LARP6; SOX10; ABCC5; WNT4; AMHR2; AMPD3; LRRC49; PICK1; PDLIM2; PRR13; NUP210L; THAP10; HTR3D; PCBP2; POLR2F; ANKRD54; RAB13; PPP4R3A; EIF3L; SP1; FOXO3; PTPN1; MITF; GMNC; PTPN13; ACSS1; C22orf23; CDC42; TARBP2; LGR4; PFDN1; MPL; CYSTM1; HTR3C; KLF8; NA; APOC1; PTCH2; CDC20; MYO1D; MYBPC3; DEFB119; DEFB115; HBEGF; VSX1; LIN7C; DEFB121; BDNF; HIGD1C; SLC16A8; BAIAP2L2; SLC30A10; SEMA4D; ELOVL1; DEFB123; TIE1; DYNLT4; SPMIP2; NANP; UBQLN2; SLC4A9; IER5; TUBG2; KIAA1614; STK24; PARL; FOXR2; C1orf210; PSMC3IP; TUBG1; PTPRJ; BOC; RETREG3; ANKAR; EIF4G3; MIR1915HG; RAPH1; SCGN; HSD17B1; MLLT10; MED8; TMEM98; MAGEH1; COASY; RRAGB; MLX; OSGEPL1; CCDC88C; NAGLU; USP51; ZNF236; MAP3K12; PLD1; IRAG1; MADD; UMPS; DEFB116; KCTD20; LPAR4; TSC22D4; SZT2; CNTNAP1; PSMC3; NYAP1; SPACDR; GALR3; RASGRP3; RNF141; NR1H3; SKIDA1; MTRNR2L3; ORMDL1; EIF2B3; LYVE1; RBM38; PISD; TF; H3-3B; CYP20A1; UACA; EEF1AKMT2; SEMA3A; SPO11; PXT1; PRR34; ATP6V0A1; TPM3; ACP2; SLC25A37; PMS1; SCD; OR5AP2; RAE1; UBAP2L; STK38; FAM151A; FAM53B; RAF1; SLC39A12; ZXDA; NUP54; NEDD8; LATS1; H4C3; APOE; DDB2; ASNSD1; SRPRB; SIRT1; GCAT; LETMD1; SLC11A2; PPP1R35; ZCWPW1; MEPCE; GALK1; KLF3; OR5AR1; NEDD8-MDP1; FAM219B; RIPK2; RAPSN; SCAMP2; TEX35; SLC10A6; ARID1B; CTNND1; SLC16A6; UNK; BCL2L1; PCMT1; HP1BP3; ADAMTSL4; HAX1; CLEC20A; C3orf62; KATNA1; NUP43; ULK3; DEFB118; MYLK2; REM1; SPI1; CSRNP2; HYI; DNAJC12; PRKCQ; KIF2C; LOC101928948; SLC39A13; COX5A; SLC27A3; LRP11; PLEKHH3; PPIC; TMX2; USP7; OR5M1; ABHD17A; QKI; BTBD19; MSH3; HERC4; NHERF2; H1-0; FNIP2; AFG1L; SPIN3; ADAT3; CFAP141; DHFR; ART3; CATSPERB; MROH7; ARMH1; MKRN2; FZR1; FOLH1; MPI; NBEAL1; BEST4; MED19; SESN3; MKRN2OS; CKB; AKAP10; NBPF3; SCAMP4; NTHL1; TPX2; SPIN2B; RER1; KIF17; USP4; HFE; MTRNR2L8; OR4A47; OR9G1; TSC2; SPIN2A; PILRA	Reactome_Pathways_2024	Beta Defensins; Metal Ion SLC Transporters; Defensins; Transport of Bile Salts and Organic Acids, Metal Ions and Amine Compounds; Zinc Influx Into Cells by the SLC39 Gene Family
ARL3	1	Volume of peripheral cortical grey matter (from T1 brain image, normalised for head size)	bipolar	WNT16; FAM3C; PRDM5; JAG1; BANP; DLG1; TNPO1; FCHO2; TNFRSF11B; PDE8A; CPED1; LLGL1; INPP5J; TMEM171; XYLT1; ZNF236; PIGU; RPSA; SELENOM; PLEKHN1; TRIM8; SMTN; KLHL17; MOBP; COLEC10; PER1; VAMP2; AURKB; MIEF2; EVPLL; ITCH; TP53INP2; SELENOO; GPM6B; BIN3; CYP17A1; TMEM107; USP34; BORCS6; BORCS7; MAP1LC3A; NCOA6; EIF2AK3; SHMT1; ALKBH5; ITGB8; PPFIA4; XPO1; ADHFE1; ULK3; PFAS; MYO15A; LIN37; PROSER3; DNAJC5; AS3MT; SCAMP2; RNF185; SLC25A38; PROCR; EIF4ENIF1; KLHL12; DYNLRB1; DRG1; IGFLR1; PIK3CB; RRS1; LMAN1L; LEPROT; CTC1; MOV10; TUBGCP6; LEPR; U2AF1L4; NOC2L; KMT2B; CSK; PLA2G3; ST7L; CPLX3; FAIM; WNT2B; EFS; PICK1; TAFA3; IQCJ-SCHIP1; HSPB6; MYH6; SCN10A; ARHGAP33; SMARCAL1; ARL3; GAS8; LIMK2; TPM3; LOXL1; CEP70; PDLIM2; KIF17; KCNK2; PDE4D; COX5A; CCAR2; AZIN1; GGT7; BLNK; PIK3IP1; TRABD; CDKN3; INPP5A; PATZ1; FAM219B; HP1BP3; SOCS2; CMTM5; MPI; SLC26A1; ANGPTL2; ETS1; HERC2P11; PSENEN; ACSS2; TEX29; SLC22A17; RPL37A; CAPZA1; CCDC91; MYLK2; FANK1; BCL2L1; SMARCAD1; DGKQ; IQCJ; VCAN; USP45; FLII; NOP58; LGR4; IDUA; DBNDD1; MSI2; COQ3; EIF3CL; C8orf58; SMU1; MCL1; NA; ADIPOR1; RALGPS1; ATP5PF; PSMB2; IL25; ZBTB32; RPS6KA5; EDEM2; RHOC; RPP25; NOL4L; ODAD2; PNISR; UBAP2L; HDAC10; FHIP1A; ITGAL; FGFRL1; PAPPA; L3MBTL3; CTDSP2; EIF4G3; WBP1L; ENSA; SFXN4; DENND10; EXOC6B; PLEKHM1; STC2; AHSA2P; GATAD2B; CFAP141; GABPA; MPV17L2; NUP210L; MTR; C2orf74; SCHIP1; GNMT; PURG; UBC; CLEC18A; CENPBD1P; TPX2; ZMAT1; TNIK; PSMC3; HNRNPA1; SUMO1; GAK; CBX5; NPIPB6; CA5A; TMSB15A; SIGLEC9; RABIF; XPO7; WRN; KIAA2012; PRR27; LMF1; UPK1A; P2RY2; TRIM32; AHCY; EYA4; SUFU; EDRF1; GMNC; OGDHL; PEX6; REV3L; APOBR; SEPHS2; SANBR; PPP2R5D; DHX32; HES7; ARHGAP27; TCEAL2; MAPK12; CTSK; ATP1A2; PLS1; KIF3B; SH2B1; KAT6A; GSS; TUFM; CTU1; SH2D5; MYH7B; ATXN2L; SLC35F3; TM9SF4; TPD52L2; SPR; CLN3; AVIL; ARHGEF7; ASXL1	GO_Biological_Process_2025	NA
ARL3	1	Volume of peripheral cortical grey matter (from T1 brain image, normalised for head size)	bipolar	WNT16; FAM3C; PRDM5; JAG1; BANP; DLG1; TNPO1; FCHO2; TNFRSF11B; PDE8A; CPED1; LLGL1; INPP5J; TMEM171; XYLT1; ZNF236; PIGU; RPSA; SELENOM; PLEKHN1; TRIM8; SMTN; KLHL17; MOBP; COLEC10; PER1; VAMP2; AURKB; MIEF2; EVPLL; ITCH; TP53INP2; SELENOO; GPM6B; BIN3; CYP17A1; TMEM107; USP34; BORCS6; BORCS7; MAP1LC3A; NCOA6; EIF2AK3; SHMT1; ALKBH5; ITGB8; PPFIA4; XPO1; ADHFE1; ULK3; PFAS; MYO15A; LIN37; PROSER3; DNAJC5; AS3MT; SCAMP2; RNF185; SLC25A38; PROCR; EIF4ENIF1; KLHL12; DYNLRB1; DRG1; IGFLR1; PIK3CB; RRS1; LMAN1L; LEPROT; CTC1; MOV10; TUBGCP6; LEPR; U2AF1L4; NOC2L; KMT2B; CSK; PLA2G3; ST7L; CPLX3; FAIM; WNT2B; EFS; PICK1; TAFA3; IQCJ-SCHIP1; HSPB6; MYH6; SCN10A; ARHGAP33; SMARCAL1; ARL3; GAS8; LIMK2; TPM3; LOXL1; CEP70; PDLIM2; KIF17; KCNK2; PDE4D; COX5A; CCAR2; AZIN1; GGT7; BLNK; PIK3IP1; TRABD; CDKN3; INPP5A; PATZ1; FAM219B; HP1BP3; SOCS2; CMTM5; MPI; SLC26A1; ANGPTL2; ETS1; HERC2P11; PSENEN; ACSS2; TEX29; SLC22A17; RPL37A; CAPZA1; CCDC91; MYLK2; FANK1; BCL2L1; SMARCAD1; DGKQ; IQCJ; VCAN; USP45; FLII; NOP58; LGR4; IDUA; DBNDD1; MSI2; COQ3; EIF3CL; C8orf58; SMU1; MCL1; NA; ADIPOR1; RALGPS1; ATP5PF; PSMB2; IL25; ZBTB32; RPS6KA5; EDEM2; RHOC; RPP25; NOL4L; ODAD2; PNISR; UBAP2L; HDAC10; FHIP1A; ITGAL; FGFRL1; PAPPA; L3MBTL3; CTDSP2; EIF4G3; WBP1L; ENSA; SFXN4; DENND10; EXOC6B; PLEKHM1; STC2; AHSA2P; GATAD2B; CFAP141; GABPA; MPV17L2; NUP210L; MTR; C2orf74; SCHIP1; GNMT; PURG; UBC; CLEC18A; CENPBD1P; TPX2; ZMAT1; TNIK; PSMC3; HNRNPA1; SUMO1; GAK; CBX5; NPIPB6; CA5A; TMSB15A; SIGLEC9; RABIF; XPO7; WRN; KIAA2012; PRR27; LMF1; UPK1A; P2RY2; TRIM32; AHCY; EYA4; SUFU; EDRF1; GMNC; OGDHL; PEX6; REV3L; APOBR; SEPHS2; SANBR; PPP2R5D; DHX32; HES7; ARHGAP27; TCEAL2; MAPK12; CTSK; ATP1A2; PLS1; KIF3B; SH2B1; KAT6A; GSS; TUFM; CTU1; SH2D5; MYH7B; ATXN2L; SLC35F3; TM9SF4; TPD52L2; SPR; CLN3; AVIL; ARHGEF7; ASXL1	GO_Cellular_Component_2025	NA
ARL3	1	Volume of peripheral cortical grey matter (from T1 brain image, normalised for head size)	bipolar	WNT16; FAM3C; PRDM5; JAG1; BANP; DLG1; TNPO1; FCHO2; TNFRSF11B; PDE8A; CPED1; LLGL1; INPP5J; TMEM171; XYLT1; ZNF236; PIGU; RPSA; SELENOM; PLEKHN1; TRIM8; SMTN; KLHL17; MOBP; COLEC10; PER1; VAMP2; AURKB; MIEF2; EVPLL; ITCH; TP53INP2; SELENOO; GPM6B; BIN3; CYP17A1; TMEM107; USP34; BORCS6; BORCS7; MAP1LC3A; NCOA6; EIF2AK3; SHMT1; ALKBH5; ITGB8; PPFIA4; XPO1; ADHFE1; ULK3; PFAS; MYO15A; LIN37; PROSER3; DNAJC5; AS3MT; SCAMP2; RNF185; SLC25A38; PROCR; EIF4ENIF1; KLHL12; DYNLRB1; DRG1; IGFLR1; PIK3CB; RRS1; LMAN1L; LEPROT; CTC1; MOV10; TUBGCP6; LEPR; U2AF1L4; NOC2L; KMT2B; CSK; PLA2G3; ST7L; CPLX3; FAIM; WNT2B; EFS; PICK1; TAFA3; IQCJ-SCHIP1; HSPB6; MYH6; SCN10A; ARHGAP33; SMARCAL1; ARL3; GAS8; LIMK2; TPM3; LOXL1; CEP70; PDLIM2; KIF17; KCNK2; PDE4D; COX5A; CCAR2; AZIN1; GGT7; BLNK; PIK3IP1; TRABD; CDKN3; INPP5A; PATZ1; FAM219B; HP1BP3; SOCS2; CMTM5; MPI; SLC26A1; ANGPTL2; ETS1; HERC2P11; PSENEN; ACSS2; TEX29; SLC22A17; RPL37A; CAPZA1; CCDC91; MYLK2; FANK1; BCL2L1; SMARCAD1; DGKQ; IQCJ; VCAN; USP45; FLII; NOP58; LGR4; IDUA; DBNDD1; MSI2; COQ3; EIF3CL; C8orf58; SMU1; MCL1; NA; ADIPOR1; RALGPS1; ATP5PF; PSMB2; IL25; ZBTB32; RPS6KA5; EDEM2; RHOC; RPP25; NOL4L; ODAD2; PNISR; UBAP2L; HDAC10; FHIP1A; ITGAL; FGFRL1; PAPPA; L3MBTL3; CTDSP2; EIF4G3; WBP1L; ENSA; SFXN4; DENND10; EXOC6B; PLEKHM1; STC2; AHSA2P; GATAD2B; CFAP141; GABPA; MPV17L2; NUP210L; MTR; C2orf74; SCHIP1; GNMT; PURG; UBC; CLEC18A; CENPBD1P; TPX2; ZMAT1; TNIK; PSMC3; HNRNPA1; SUMO1; GAK; CBX5; NPIPB6; CA5A; TMSB15A; SIGLEC9; RABIF; XPO7; WRN; KIAA2012; PRR27; LMF1; UPK1A; P2RY2; TRIM32; AHCY; EYA4; SUFU; EDRF1; GMNC; OGDHL; PEX6; REV3L; APOBR; SEPHS2; SANBR; PPP2R5D; DHX32; HES7; ARHGAP27; TCEAL2; MAPK12; CTSK; ATP1A2; PLS1; KIF3B; SH2B1; KAT6A; GSS; TUFM; CTU1; SH2D5; MYH7B; ATXN2L; SLC35F3; TM9SF4; TPD52L2; SPR; CLN3; AVIL; ARHGEF7; ASXL1	KEGG_2021_Human	NA
ARL3	1	Volume of peripheral cortical grey matter (from T1 brain image, normalised for head size)	bipolar	WNT16; FAM3C; PRDM5; JAG1; BANP; DLG1; TNPO1; FCHO2; TNFRSF11B; PDE8A; CPED1; LLGL1; INPP5J; TMEM171; XYLT1; ZNF236; PIGU; RPSA; SELENOM; PLEKHN1; TRIM8; SMTN; KLHL17; MOBP; COLEC10; PER1; VAMP2; AURKB; MIEF2; EVPLL; ITCH; TP53INP2; SELENOO; GPM6B; BIN3; CYP17A1; TMEM107; USP34; BORCS6; BORCS7; MAP1LC3A; NCOA6; EIF2AK3; SHMT1; ALKBH5; ITGB8; PPFIA4; XPO1; ADHFE1; ULK3; PFAS; MYO15A; LIN37; PROSER3; DNAJC5; AS3MT; SCAMP2; RNF185; SLC25A38; PROCR; EIF4ENIF1; KLHL12; DYNLRB1; DRG1; IGFLR1; PIK3CB; RRS1; LMAN1L; LEPROT; CTC1; MOV10; TUBGCP6; LEPR; U2AF1L4; NOC2L; KMT2B; CSK; PLA2G3; ST7L; CPLX3; FAIM; WNT2B; EFS; PICK1; TAFA3; IQCJ-SCHIP1; HSPB6; MYH6; SCN10A; ARHGAP33; SMARCAL1; ARL3; GAS8; LIMK2; TPM3; LOXL1; CEP70; PDLIM2; KIF17; KCNK2; PDE4D; COX5A; CCAR2; AZIN1; GGT7; BLNK; PIK3IP1; TRABD; CDKN3; INPP5A; PATZ1; FAM219B; HP1BP3; SOCS2; CMTM5; MPI; SLC26A1; ANGPTL2; ETS1; HERC2P11; PSENEN; ACSS2; TEX29; SLC22A17; RPL37A; CAPZA1; CCDC91; MYLK2; FANK1; BCL2L1; SMARCAD1; DGKQ; IQCJ; VCAN; USP45; FLII; NOP58; LGR4; IDUA; DBNDD1; MSI2; COQ3; EIF3CL; C8orf58; SMU1; MCL1; NA; ADIPOR1; RALGPS1; ATP5PF; PSMB2; IL25; ZBTB32; RPS6KA5; EDEM2; RHOC; RPP25; NOL4L; ODAD2; PNISR; UBAP2L; HDAC10; FHIP1A; ITGAL; FGFRL1; PAPPA; L3MBTL3; CTDSP2; EIF4G3; WBP1L; ENSA; SFXN4; DENND10; EXOC6B; PLEKHM1; STC2; AHSA2P; GATAD2B; CFAP141; GABPA; MPV17L2; NUP210L; MTR; C2orf74; SCHIP1; GNMT; PURG; UBC; CLEC18A; CENPBD1P; TPX2; ZMAT1; TNIK; PSMC3; HNRNPA1; SUMO1; GAK; CBX5; NPIPB6; CA5A; TMSB15A; SIGLEC9; RABIF; XPO7; WRN; KIAA2012; PRR27; LMF1; UPK1A; P2RY2; TRIM32; AHCY; EYA4; SUFU; EDRF1; GMNC; OGDHL; PEX6; REV3L; APOBR; SEPHS2; SANBR; PPP2R5D; DHX32; HES7; ARHGAP27; TCEAL2; MAPK12; CTSK; ATP1A2; PLS1; KIF3B; SH2B1; KAT6A; GSS; TUFM; CTU1; SH2D5; MYH7B; ATXN2L; SLC35F3; TM9SF4; TPD52L2; SPR; CLN3; AVIL; ARHGEF7; ASXL1	Reactome_Pathways_2024	Hedgehog 'On' State
MICB	1647	Mean MD (mean diffusivity) in uncinate fasciculus (left) on FA (fractional anisotropy) skeleton (from dMRI data)	bipolar	VCAN; EGFR; ZBTB7A; HAPLN1; HLA-B; MICB; JAK1; CD82; H3C8; PRRC2A; NCR3; RAVER2; AIF1; LTB; VWA7; H4C8; HLA-C; SAPCD1; MARK3; CLIC1; MCCD1; PREX2; TRMT61A; CACNB4; CIDEC; DDAH2; CKB; MSH5; IER3; IL17RC; CD46; SCFD2; CIDEA; FLOT1; VARS1; COA8; KANSL1; IL17RE; HSPA1A; RPS10; B3GAT3; CRHR1; SH3PXD2A; GANAB; CSKMT; MAPT; STH; NSF; MICA; LPAR1; SPPL2C; NUP210L; EML3; C2orf73; LSM2; IQGAP3; DUSP10; ENPP6; NNT; TRIM31; LST1; APOM; HSPA1B; C4A; CYP21A2; RPS10-NUDT3; TRIM24; MTA2; UQCC3; LRRC37A; ROM1; CHIC2; ANKRD62; TMEM267; TNXB; INTS5; TUT1; ARL17B; MAP2K2; H3C7; C4B; PAIP1; SLC44A4; CCDC103; GFAP; CABP7; KLHL13; LRRTM1; ARHGAP27; PLEKHM1; LBR; PACSIN1; CRELD1; PTGER4; EFTUD2; RGS19; JAGN1; OPRL1; H2BC5; DXO; H2BC10; MEF2D; STN1; BAG5; EHMT2	GO_Biological_Process_2025	mRNA Catabolic Process (GO:0006402); mRNA Metabolic Process (GO:0016071); Regulation of Mitotic Spindle Assembly (GO:1901673); Cellular Heat Acclimation (GO:0070370); Heat Acclimation (GO:0010286); Positive Regulation of Microtubule Polymerization (GO:0031116); Regulation of Nucleotide-Binding Oligomerization Domain Containing 2 Signaling Pathway (GO:0070432); Positive Regulation of Apoptotic Cell Clearance (GO:2000427); Positive Regulation of Microtubule Nucleation (GO:0090063); Regulation of Apoptotic Cell Clearance (GO:2000425); Regulation of Spindle Assembly (GO:0090169); Negative Regulation of Gene Expression (GO:0010629); Peptidyl-Serine Autophosphorylation (GO:0036289); RNA Catabolic Process (GO:0006401)
MICB	1647	Mean MD (mean diffusivity) in uncinate fasciculus (left) on FA (fractional anisotropy) skeleton (from dMRI data)	bipolar	VCAN; EGFR; ZBTB7A; HAPLN1; HLA-B; MICB; JAK1; CD82; H3C8; PRRC2A; NCR3; RAVER2; AIF1; LTB; VWA7; H4C8; HLA-C; SAPCD1; MARK3; CLIC1; MCCD1; PREX2; TRMT61A; CACNB4; CIDEC; DDAH2; CKB; MSH5; IER3; IL17RC; CD46; SCFD2; CIDEA; FLOT1; VARS1; COA8; KANSL1; IL17RE; HSPA1A; RPS10; B3GAT3; CRHR1; SH3PXD2A; GANAB; CSKMT; MAPT; STH; NSF; MICA; LPAR1; SPPL2C; NUP210L; EML3; C2orf73; LSM2; IQGAP3; DUSP10; ENPP6; NNT; TRIM31; LST1; APOM; HSPA1B; C4A; CYP21A2; RPS10-NUDT3; TRIM24; MTA2; UQCC3; LRRC37A; ROM1; CHIC2; ANKRD62; TMEM267; TNXB; INTS5; TUT1; ARL17B; MAP2K2; H3C7; C4B; PAIP1; SLC44A4; CCDC103; GFAP; CABP7; KLHL13; LRRTM1; ARHGAP27; PLEKHM1; LBR; PACSIN1; CRELD1; PTGER4; EFTUD2; RGS19; JAGN1; OPRL1; H2BC5; DXO; H2BC10; MEF2D; STN1; BAG5; EHMT2	GO_Cellular_Component_2025	MHC Class I Protein Complex (GO:0042612); Lumenal Side of Endoplasmic Reticulum Membrane (GO:0098553); Perineuronal Net (GO:0072534); Perisynaptic Extracellular Matrix (GO:0098966); Focal Adhesion (GO:0005925); Cell-Substrate Junction (GO:0030055)
MICB	1647	Mean MD (mean diffusivity) in uncinate fasciculus (left) on FA (fractional anisotropy) skeleton (from dMRI data)	bipolar	VCAN; EGFR; ZBTB7A; HAPLN1; HLA-B; MICB; JAK1; CD82; H3C8; PRRC2A; NCR3; RAVER2; AIF1; LTB; VWA7; H4C8; HLA-C; SAPCD1; MARK3; CLIC1; MCCD1; PREX2; TRMT61A; CACNB4; CIDEC; DDAH2; CKB; MSH5; IER3; IL17RC; CD46; SCFD2; CIDEA; FLOT1; VARS1; COA8; KANSL1; IL17RE; HSPA1A; RPS10; B3GAT3; CRHR1; SH3PXD2A; GANAB; CSKMT; MAPT; STH; NSF; MICA; LPAR1; SPPL2C; NUP210L; EML3; C2orf73; LSM2; IQGAP3; DUSP10; ENPP6; NNT; TRIM31; LST1; APOM; HSPA1B; C4A; CYP21A2; RPS10-NUDT3; TRIM24; MTA2; UQCC3; LRRC37A; ROM1; CHIC2; ANKRD62; TMEM267; TNXB; INTS5; TUT1; ARL17B; MAP2K2; H3C7; C4B; PAIP1; SLC44A4; CCDC103; GFAP; CABP7; KLHL13; LRRTM1; ARHGAP27; PLEKHM1; LBR; PACSIN1; CRELD1; PTGER4; EFTUD2; RGS19; JAGN1; OPRL1; H2BC5; DXO; H2BC10; MEF2D; STN1; BAG5; EHMT2	KEGG_2021_Human	Systemic lupus erythematosus; Natural killer cell mediated cytotoxicity; Neutrophil extracellular trap formation; Kaposi sarcoma-associated herpesvirus infection; Viral carcinogenesis; Antigen processing and presentation; MAPK signaling pathway; Human cytomegalovirus infection; Coronavirus disease; Human papillomavirus infection; Alcoholism
MICB	1647	Mean MD (mean diffusivity) in uncinate fasciculus (left) on FA (fractional anisotropy) skeleton (from dMRI data)	bipolar	VCAN; EGFR; ZBTB7A; HAPLN1; HLA-B; MICB; JAK1; CD82; H3C8; PRRC2A; NCR3; RAVER2; AIF1; LTB; VWA7; H4C8; HLA-C; SAPCD1; MARK3; CLIC1; MCCD1; PREX2; TRMT61A; CACNB4; CIDEC; DDAH2; CKB; MSH5; IER3; IL17RC; CD46; SCFD2; CIDEA; FLOT1; VARS1; COA8; KANSL1; IL17RE; HSPA1A; RPS10; B3GAT3; CRHR1; SH3PXD2A; GANAB; CSKMT; MAPT; STH; NSF; MICA; LPAR1; SPPL2C; NUP210L; EML3; C2orf73; LSM2; IQGAP3; DUSP10; ENPP6; NNT; TRIM31; LST1; APOM; HSPA1B; C4A; CYP21A2; RPS10-NUDT3; TRIM24; MTA2; UQCC3; LRRC37A; ROM1; CHIC2; ANKRD62; TMEM267; TNXB; INTS5; TUT1; ARL17B; MAP2K2; H3C7; C4B; PAIP1; SLC44A4; CCDC103; GFAP; CABP7; KLHL13; LRRTM1; ARHGAP27; PLEKHM1; LBR; PACSIN1; CRELD1; PTGER4; EFTUD2; RGS19; JAGN1; OPRL1; H2BC5; DXO; H2BC10; MEF2D; STN1; BAG5; EHMT2	Reactome_Pathways_2024	NA
MICB	1691	Mean L1 in superior longitudinal fasciculus (left) on FA (fractional anisotropy) skeleton (from dMRI data)	bipolar	VCAN; SAPCD1; CLIC1; DDAH2; CRHR1; PRRC2A; SPPL2C; ARHGAP27; FLOT1; NSF; KANSL1; VARS1; HSPA1A; LRRC37A; IER3; APOM; MAPT; HLA-B; MICB; NCR3; WNT3; AIF1; RAPH1; LSM2; HSPA1B; HLA-DQA1; BAG6; SCFD2; NOTCH4; ARL17B; STH; MSH5; CYP20A1; AGPAT1; GFAP; PLEKHM1; PBX2; AMPD3; KLHL24; SFTA2; MUCL3; CSNK2B; LY6G5B; KIF18B; HLA-DRB1; LY6G6C; LTB; SLC44A4; SNHG32; EFTUD2; TRIM31; CCDC103; AGER; VWA7; EGFL8; PRRT1; RNF5; DDR1; HSPA1L; GPSM3; VARS2; HLA-DRA; BTN3A2; PLEKHG1; AGAP3; NAV2; C6orf15; LRRC37A2; H2AC16; PSORS1C1; H2AC15; GBX1; GJC1; NBEAL1; ABI2; GTF2H4; H2AC14; H4C12; TRIM40; EHMT2; HIGD1B; HLA-DRB5; CDSN; PPT2; BTN2A2; H2BC15; C2; FKBPL; NEU1; TCF19; H2BC13; ABITRAM; TMUB1; ARL17A; BTN3A1; TSBP1; BAIAP2L2; BTNL2; YEATS2; PDGFA; PICK1; H1-5; H3C11; GPANK1; PLA2G6; C6orf47; DCAKD; MAPRE3; TNXB; H4C13; MCCD1; FASTK; C1QL1; ATF6B; SH3PXD2A; STN1; CCHCR1; TRIM15; ZBTB12; NKAPL; ZSCAN26; ZKSCAN4; TRIM10; AXIN1; PSORS1C2; NMT1; H4C11; LST1; ASB10; PGBD1; HLA-DQB1; TMEM214; ZSCAN31; HLA-C; SLC16A8; AGBL5; OST4; EMILIN1; NELFE; FCHO2; EVI2B; KHK; CTNNAL1; ZSCAN9; SETD2; BTN2A1; MAFF; C4A; ZKSCAN3; TMEM171; RPP21; PNKD; H2AC17; H2BC14; EVI2A; H3C12; ABHD16A; BOD1; OMG; ACBD4; DISC1; FAM120A; FAM120AOS; SIRT2; BTN1A1; H2BC5; HAPLN1; ATP6V1G2; TRIM26; MPIG6B; H3C10; RINL; TNPO1; MUC22; ABHD1; TSBP1-AS1; HLA-DOA; ELP1; ARPC2; H2AC13; ZKSCAN8; JPH2; SLC17A3; H2BC17; PLCD3; MRPL28; DNAJC13; SKIC2; ZSCAN12; CLTCL1; NECTIN2; AKNA; MOG; DBF4B; LY6G5C; STK19; GPBAR1; POU5F1; LY6G6D; SEPTIN9; CCDC43; TNF; FAM178B; DXO; MEIOC; FYN; DYDC1; LTA; H3C8; CATIP; TMBIM1; CFB; PHF2; CD6; CGREF1; OR14J1; ZSCAN16; GABBR1; NFIL3; KIF9; NFKBIB; NF1; ZSCAN23; AWAT1; SETDB2; TRIM39-RPP21; BHMT; NBEAL2; PRXL2A; NME4; H4C8; RNF39; MUC21; RFC5; NAB1; ABCB8; PGAP6; RFXANK; MICA; NFKBIL1; OR2H2; TRIM27; TAFA3; KCNK2; ADH4; ATP23; DDX39B; LY6G6F; BMERB1; UBD; CYP21A2; SYN3; PLSCR5; UNC13D; UNK; H3-3B; BORCS8-MEF2B; KLHL18; SLC4A2; ZNF446; IQCA1L; ZNF324; JMY; ELP6; ZNF132; KRTCAP2; ZNF311; OCSTAMP; ZNF322; DYDC2; ABT1; H3C1; OR2J2; BMPR2; MED19; ZNF165; DEPTOR; ZNF404; ATG9B; CDK2AP1; CCDC157; FIRRM; DPYSL5; TMEM87B; AAMP; CYB5R2; ZNF324B; PTPN23; H1-1; TSPAN14; SCAP; SELENOH; CTNND1; MOV10; H4C1; H3C3; TRIM39; FMNL1; TMEM245; DECR2; DGAT2L6; RAB11FIP4; WBP2; TMX2; OVCH2; TRIM38; SEC14L2; TBL3; RNF215; RHOC; OSER1; H2BC3; MAS1L; GALK1; RPL3L; CCDC12; DUSP9; THOC5; NKX2-2; MEF2B; SBDS; H3C2; ZDHHC19; HEXIM1; ADH5; CTNND2; ABHD12; GLS; BTN3A3; SCAND3; ZNF624; TRIM46; TAP2; H4C2; RNF151; EXPH5; NR5A2; MACROD1; BPTF; SLC11A1; MERTK; LYPD5; H1-4; HIC1; ADAM11; NPBWR2; PEX10; SLC51A; DMP1; H4C3; PCYT1A; MAT1A; ZFP57; C4B; MSRB1; MTX1; BTBD18; STAC; ZNF689; SF3A1; H2BC12; TBC1D10A; ZNF475; TRIM65; PSMB9; SBNO1; FAM118A; ZNF236; EPAS1; HLA-DQA2; H2AC4; FLNB; GFER; GINS1; MPPED2; C1orf210; MUC1; OPRL1; HLA-DQB2; ABHD6; TMEM184B; TIE1; UBE2D1; RGS19; CCDC18; DPM3; ZNF584; STRA8; LIMA1; KCTD6; NA; SCYL3; EIF4E; OSM; ITPRID2; DYNLT2B; ZNF283; SYNGR3; MTNAP1; HLA-DOB; SELE; VCF1; TRIM47; METTL18; PDCD6IP; ASIC3; PHF11; CTDSP1; SMOC2; CTPS1; PDIA4; PSMB2; THBS3; KMT5A; CACNB2; ZNF837; RNF225; LCN1; MYO9A; MRPL38; RPS2; FAM237A; GAREM1; SLC17A1; MACIR; NR2E3; FXN; H2BC4; TJP2; SLC13A3; HPN; PRR14; BORCS8; FLRT1; MORN1; CXCR1; FAM186A; ZP1; RPP14; FOLR1; TMED5; RSPH10B2; PIERCE1; WDR91; APRG1; CAPN9; CASTOR1; FRRS1L; OR5V1; SENP8; HFE; IPMK; SLC17A2; RC3H2; SLC30A4; NOS2; ZNF282; BCAT1; AOC1; SLC25A1; RCN1; ZDHHC5; LMNA; SEH1L; TMEM161A; C1QB; HYI; COMMD1; THUMPD3; NOS3; RAB25; DPYSL2; IKBKE; GAB1; CISD1; DNAJC21; GPR89A; POLR1B; HLA-DMA; RHOT2; H2BC6; CCN4; OR11A1; LINC02708; EGFR; HNRNPL; ZNF316; FGF19; ZNF287; PARD3B; DHRS4; CDK5; ZEB2; RAI14; MDC1; BRD2; FBRS; GORASP2; HNRNPUL1; GRAMD2A; GATD3; AUTS2; COMMD5P1; MAIP1; ST7L; ZNF786; FBXL7; LKAAEAR1; CAPN2; HLA-A; REPS1; EVPL; ASGR1; IFT80; UBXN7; PTGDR2; ARHGAP29; DHRS4L2; ACE2; SH3GL1; C1QC; PSMB8; COG1; SPDYC; IL34; CFAP119; GOLGA4; ZNF398; SZT2; OR2H1	GO_Biological_Process_2025	MHC Class II Protein Complex Assembly (GO:0002399); Peptide Antigen Assembly With MHC Class II Protein Complex (GO:0002503); Peptide Antigen Assembly With MHC Protein Complex (GO:0002501); Antigen Processing and Presentation of Exogenous Peptide Antigen (GO:0002478); Antigen Processing and Presentation of Exogenous Peptide Antigen via MHC Class II (GO:0019886); Antigen Processing and Presentation of Peptide Antigen via MHC Class II (GO:0002495); Positive Regulation of Leukocyte Cell-Cell Adhesion (GO:1903039); T Cell Receptor Signaling Pathway (GO:0050852); Positive Regulation of Lymphocyte Activation (GO:0051251); Antigen Processing and Presentation of Endogenous Peptide Antigen (GO:0002483); Positive Regulation of Immune System Process (GO:0002684); Positive Regulation of T Cell Mediated Cytotoxicity (GO:0001916); Positive Regulation of T Cell Activation (GO:0050870); Antigen Receptor-Mediated Signaling Pathway (GO:0050851); Regulation of T Cell Activation (GO:0050863); Regulation of Cytokine Production (GO:0001817); Positive Regulation of Response to Stimulus (GO:0048584); Positive Regulation of Leukocyte Mediated Cytotoxicity (GO:0001912); Nucleosome Assembly (GO:0006334); Nucleosome Organization (GO:0034728); protein-DNA Complex Assembly (GO:0065004); Regulation of T Cell Mediated Cytotoxicity (GO:0001914); Ag Processing and Presentation of Endogenous Pep Ag via MHC Cls I via ER Pway (GO:0002484); Ag Processing and Presentation of Endogenous Pep Ag via MHC Cls I via ER Pway, TAP-ind (GO:0002486); Antigen Processing and Presentation of Endogenous Peptide Antigen via MHC Class Ib (GO:0002476); Antigen Processing and Presentation of Peptide Antigen via MHC Class Ib (GO:0002428)
MICB	1691	Mean L1 in superior longitudinal fasciculus (left) on FA (fractional anisotropy) skeleton (from dMRI data)	bipolar	VCAN; SAPCD1; CLIC1; DDAH2; CRHR1; PRRC2A; SPPL2C; ARHGAP27; FLOT1; NSF; KANSL1; VARS1; HSPA1A; LRRC37A; IER3; APOM; MAPT; HLA-B; MICB; NCR3; WNT3; AIF1; RAPH1; LSM2; HSPA1B; HLA-DQA1; BAG6; SCFD2; NOTCH4; ARL17B; STH; MSH5; CYP20A1; AGPAT1; GFAP; PLEKHM1; PBX2; AMPD3; KLHL24; SFTA2; MUCL3; CSNK2B; LY6G5B; KIF18B; HLA-DRB1; LY6G6C; LTB; SLC44A4; SNHG32; EFTUD2; TRIM31; CCDC103; AGER; VWA7; EGFL8; PRRT1; RNF5; DDR1; HSPA1L; GPSM3; VARS2; HLA-DRA; BTN3A2; PLEKHG1; AGAP3; NAV2; C6orf15; LRRC37A2; H2AC16; PSORS1C1; H2AC15; GBX1; GJC1; NBEAL1; ABI2; GTF2H4; H2AC14; H4C12; TRIM40; EHMT2; HIGD1B; HLA-DRB5; CDSN; PPT2; BTN2A2; H2BC15; C2; FKBPL; NEU1; TCF19; H2BC13; ABITRAM; TMUB1; ARL17A; BTN3A1; TSBP1; BAIAP2L2; BTNL2; YEATS2; PDGFA; PICK1; H1-5; H3C11; GPANK1; PLA2G6; C6orf47; DCAKD; MAPRE3; TNXB; H4C13; MCCD1; FASTK; C1QL1; ATF6B; SH3PXD2A; STN1; CCHCR1; TRIM15; ZBTB12; NKAPL; ZSCAN26; ZKSCAN4; TRIM10; AXIN1; PSORS1C2; NMT1; H4C11; LST1; ASB10; PGBD1; HLA-DQB1; TMEM214; ZSCAN31; HLA-C; SLC16A8; AGBL5; OST4; EMILIN1; NELFE; FCHO2; EVI2B; KHK; CTNNAL1; ZSCAN9; SETD2; BTN2A1; MAFF; C4A; ZKSCAN3; TMEM171; RPP21; PNKD; H2AC17; H2BC14; EVI2A; H3C12; ABHD16A; BOD1; OMG; ACBD4; DISC1; FAM120A; FAM120AOS; SIRT2; BTN1A1; H2BC5; HAPLN1; ATP6V1G2; TRIM26; MPIG6B; H3C10; RINL; TNPO1; MUC22; ABHD1; TSBP1-AS1; HLA-DOA; ELP1; ARPC2; H2AC13; ZKSCAN8; JPH2; SLC17A3; H2BC17; PLCD3; MRPL28; DNAJC13; SKIC2; ZSCAN12; CLTCL1; NECTIN2; AKNA; MOG; DBF4B; LY6G5C; STK19; GPBAR1; POU5F1; LY6G6D; SEPTIN9; CCDC43; TNF; FAM178B; DXO; MEIOC; FYN; DYDC1; LTA; H3C8; CATIP; TMBIM1; CFB; PHF2; CD6; CGREF1; OR14J1; ZSCAN16; GABBR1; NFIL3; KIF9; NFKBIB; NF1; ZSCAN23; AWAT1; SETDB2; TRIM39-RPP21; BHMT; NBEAL2; PRXL2A; NME4; H4C8; RNF39; MUC21; RFC5; NAB1; ABCB8; PGAP6; RFXANK; MICA; NFKBIL1; OR2H2; TRIM27; TAFA3; KCNK2; ADH4; ATP23; DDX39B; LY6G6F; BMERB1; UBD; CYP21A2; SYN3; PLSCR5; UNC13D; UNK; H3-3B; BORCS8-MEF2B; KLHL18; SLC4A2; ZNF446; IQCA1L; ZNF324; JMY; ELP6; ZNF132; KRTCAP2; ZNF311; OCSTAMP; ZNF322; DYDC2; ABT1; H3C1; OR2J2; BMPR2; MED19; ZNF165; DEPTOR; ZNF404; ATG9B; CDK2AP1; CCDC157; FIRRM; DPYSL5; TMEM87B; AAMP; CYB5R2; ZNF324B; PTPN23; H1-1; TSPAN14; SCAP; SELENOH; CTNND1; MOV10; H4C1; H3C3; TRIM39; FMNL1; TMEM245; DECR2; DGAT2L6; RAB11FIP4; WBP2; TMX2; OVCH2; TRIM38; SEC14L2; TBL3; RNF215; RHOC; OSER1; H2BC3; MAS1L; GALK1; RPL3L; CCDC12; DUSP9; THOC5; NKX2-2; MEF2B; SBDS; H3C2; ZDHHC19; HEXIM1; ADH5; CTNND2; ABHD12; GLS; BTN3A3; SCAND3; ZNF624; TRIM46; TAP2; H4C2; RNF151; EXPH5; NR5A2; MACROD1; BPTF; SLC11A1; MERTK; LYPD5; H1-4; HIC1; ADAM11; NPBWR2; PEX10; SLC51A; DMP1; H4C3; PCYT1A; MAT1A; ZFP57; C4B; MSRB1; MTX1; BTBD18; STAC; ZNF689; SF3A1; H2BC12; TBC1D10A; ZNF475; TRIM65; PSMB9; SBNO1; FAM118A; ZNF236; EPAS1; HLA-DQA2; H2AC4; FLNB; GFER; GINS1; MPPED2; C1orf210; MUC1; OPRL1; HLA-DQB2; ABHD6; TMEM184B; TIE1; UBE2D1; RGS19; CCDC18; DPM3; ZNF584; STRA8; LIMA1; KCTD6; NA; SCYL3; EIF4E; OSM; ITPRID2; DYNLT2B; ZNF283; SYNGR3; MTNAP1; HLA-DOB; SELE; VCF1; TRIM47; METTL18; PDCD6IP; ASIC3; PHF11; CTDSP1; SMOC2; CTPS1; PDIA4; PSMB2; THBS3; KMT5A; CACNB2; ZNF837; RNF225; LCN1; MYO9A; MRPL38; RPS2; FAM237A; GAREM1; SLC17A1; MACIR; NR2E3; FXN; H2BC4; TJP2; SLC13A3; HPN; PRR14; BORCS8; FLRT1; MORN1; CXCR1; FAM186A; ZP1; RPP14; FOLR1; TMED5; RSPH10B2; PIERCE1; WDR91; APRG1; CAPN9; CASTOR1; FRRS1L; OR5V1; SENP8; HFE; IPMK; SLC17A2; RC3H2; SLC30A4; NOS2; ZNF282; BCAT1; AOC1; SLC25A1; RCN1; ZDHHC5; LMNA; SEH1L; TMEM161A; C1QB; HYI; COMMD1; THUMPD3; NOS3; RAB25; DPYSL2; IKBKE; GAB1; CISD1; DNAJC21; GPR89A; POLR1B; HLA-DMA; RHOT2; H2BC6; CCN4; OR11A1; LINC02708; EGFR; HNRNPL; ZNF316; FGF19; ZNF287; PARD3B; DHRS4; CDK5; ZEB2; RAI14; MDC1; BRD2; FBRS; GORASP2; HNRNPUL1; GRAMD2A; GATD3; AUTS2; COMMD5P1; MAIP1; ST7L; ZNF786; FBXL7; LKAAEAR1; CAPN2; HLA-A; REPS1; EVPL; ASGR1; IFT80; UBXN7; PTGDR2; ARHGAP29; DHRS4L2; ACE2; SH3GL1; C1QC; PSMB8; COG1; SPDYC; IL34; CFAP119; GOLGA4; ZNF398; SZT2; OR2H1	GO_Cellular_Component_2025	MHC Protein Complex (GO:0042611); MHC Class II Protein Complex (GO:0042613); Lumenal Side of Endoplasmic Reticulum Membrane (GO:0098553); ER to Golgi Transport Vesicle Membrane (GO:0012507); Coated Vesicle Membrane (GO:0030662); Late Endosome Membrane (GO:0031902); MHC Class I Protein Complex (GO:0042612); Transport Vesicle Membrane (GO:0030658); COPII-coated ER to Golgi Transport Vesicle (GO:0030134); Endocytic Vesicle Membrane (GO:0030666); Lytic Vacuole Membrane (GO:0098852); Endosome Membrane (GO:0010008); Glial Cell Projection (GO:0097386); Lysosomal Membrane (GO:0005765); Late Endosome (GO:0005770); Endocytic Vesicle (GO:0030139); Clathrin-Coated Endocytic Vesicle (GO:0045334); Phagocytic Vesicle Membrane (GO:0030670); Clathrin-Coated Endocytic Vesicle Membrane (GO:0030669)
MICB	1691	Mean L1 in superior longitudinal fasciculus (left) on FA (fractional anisotropy) skeleton (from dMRI data)	bipolar	VCAN; SAPCD1; CLIC1; DDAH2; CRHR1; PRRC2A; SPPL2C; ARHGAP27; FLOT1; NSF; KANSL1; VARS1; HSPA1A; LRRC37A; IER3; APOM; MAPT; HLA-B; MICB; NCR3; WNT3; AIF1; RAPH1; LSM2; HSPA1B; HLA-DQA1; BAG6; SCFD2; NOTCH4; ARL17B; STH; MSH5; CYP20A1; AGPAT1; GFAP; PLEKHM1; PBX2; AMPD3; KLHL24; SFTA2; MUCL3; CSNK2B; LY6G5B; KIF18B; HLA-DRB1; LY6G6C; LTB; SLC44A4; SNHG32; EFTUD2; TRIM31; CCDC103; AGER; VWA7; EGFL8; PRRT1; RNF5; DDR1; HSPA1L; GPSM3; VARS2; HLA-DRA; BTN3A2; PLEKHG1; AGAP3; NAV2; C6orf15; LRRC37A2; H2AC16; PSORS1C1; H2AC15; GBX1; GJC1; NBEAL1; ABI2; GTF2H4; H2AC14; H4C12; TRIM40; EHMT2; HIGD1B; HLA-DRB5; CDSN; PPT2; BTN2A2; H2BC15; C2; FKBPL; NEU1; TCF19; H2BC13; ABITRAM; TMUB1; ARL17A; BTN3A1; TSBP1; BAIAP2L2; BTNL2; YEATS2; PDGFA; PICK1; H1-5; H3C11; GPANK1; PLA2G6; C6orf47; DCAKD; MAPRE3; TNXB; H4C13; MCCD1; FASTK; C1QL1; ATF6B; SH3PXD2A; STN1; CCHCR1; TRIM15; ZBTB12; NKAPL; ZSCAN26; ZKSCAN4; TRIM10; AXIN1; PSORS1C2; NMT1; H4C11; LST1; ASB10; PGBD1; HLA-DQB1; TMEM214; ZSCAN31; HLA-C; SLC16A8; AGBL5; OST4; EMILIN1; NELFE; FCHO2; EVI2B; KHK; CTNNAL1; ZSCAN9; SETD2; BTN2A1; MAFF; C4A; ZKSCAN3; TMEM171; RPP21; PNKD; H2AC17; H2BC14; EVI2A; H3C12; ABHD16A; BOD1; OMG; ACBD4; DISC1; FAM120A; FAM120AOS; SIRT2; BTN1A1; H2BC5; HAPLN1; ATP6V1G2; TRIM26; MPIG6B; H3C10; RINL; TNPO1; MUC22; ABHD1; TSBP1-AS1; HLA-DOA; ELP1; ARPC2; H2AC13; ZKSCAN8; JPH2; SLC17A3; H2BC17; PLCD3; MRPL28; DNAJC13; SKIC2; ZSCAN12; CLTCL1; NECTIN2; AKNA; MOG; DBF4B; LY6G5C; STK19; GPBAR1; POU5F1; LY6G6D; SEPTIN9; CCDC43; TNF; FAM178B; DXO; MEIOC; FYN; DYDC1; LTA; H3C8; CATIP; TMBIM1; CFB; PHF2; CD6; CGREF1; OR14J1; ZSCAN16; GABBR1; NFIL3; KIF9; NFKBIB; NF1; ZSCAN23; AWAT1; SETDB2; TRIM39-RPP21; BHMT; NBEAL2; PRXL2A; NME4; H4C8; RNF39; MUC21; RFC5; NAB1; ABCB8; PGAP6; RFXANK; MICA; NFKBIL1; OR2H2; TRIM27; TAFA3; KCNK2; ADH4; ATP23; DDX39B; LY6G6F; BMERB1; UBD; CYP21A2; SYN3; PLSCR5; UNC13D; UNK; H3-3B; BORCS8-MEF2B; KLHL18; SLC4A2; ZNF446; IQCA1L; ZNF324; JMY; ELP6; ZNF132; KRTCAP2; ZNF311; OCSTAMP; ZNF322; DYDC2; ABT1; H3C1; OR2J2; BMPR2; MED19; ZNF165; DEPTOR; ZNF404; ATG9B; CDK2AP1; CCDC157; FIRRM; DPYSL5; TMEM87B; AAMP; CYB5R2; ZNF324B; PTPN23; H1-1; TSPAN14; SCAP; SELENOH; CTNND1; MOV10; H4C1; H3C3; TRIM39; FMNL1; TMEM245; DECR2; DGAT2L6; RAB11FIP4; WBP2; TMX2; OVCH2; TRIM38; SEC14L2; TBL3; RNF215; RHOC; OSER1; H2BC3; MAS1L; GALK1; RPL3L; CCDC12; DUSP9; THOC5; NKX2-2; MEF2B; SBDS; H3C2; ZDHHC19; HEXIM1; ADH5; CTNND2; ABHD12; GLS; BTN3A3; SCAND3; ZNF624; TRIM46; TAP2; H4C2; RNF151; EXPH5; NR5A2; MACROD1; BPTF; SLC11A1; MERTK; LYPD5; H1-4; HIC1; ADAM11; NPBWR2; PEX10; SLC51A; DMP1; H4C3; PCYT1A; MAT1A; ZFP57; C4B; MSRB1; MTX1; BTBD18; STAC; ZNF689; SF3A1; H2BC12; TBC1D10A; ZNF475; TRIM65; PSMB9; SBNO1; FAM118A; ZNF236; EPAS1; HLA-DQA2; H2AC4; FLNB; GFER; GINS1; MPPED2; C1orf210; MUC1; OPRL1; HLA-DQB2; ABHD6; TMEM184B; TIE1; UBE2D1; RGS19; CCDC18; DPM3; ZNF584; STRA8; LIMA1; KCTD6; NA; SCYL3; EIF4E; OSM; ITPRID2; DYNLT2B; ZNF283; SYNGR3; MTNAP1; HLA-DOB; SELE; VCF1; TRIM47; METTL18; PDCD6IP; ASIC3; PHF11; CTDSP1; SMOC2; CTPS1; PDIA4; PSMB2; THBS3; KMT5A; CACNB2; ZNF837; RNF225; LCN1; MYO9A; MRPL38; RPS2; FAM237A; GAREM1; SLC17A1; MACIR; NR2E3; FXN; H2BC4; TJP2; SLC13A3; HPN; PRR14; BORCS8; FLRT1; MORN1; CXCR1; FAM186A; ZP1; RPP14; FOLR1; TMED5; RSPH10B2; PIERCE1; WDR91; APRG1; CAPN9; CASTOR1; FRRS1L; OR5V1; SENP8; HFE; IPMK; SLC17A2; RC3H2; SLC30A4; NOS2; ZNF282; BCAT1; AOC1; SLC25A1; RCN1; ZDHHC5; LMNA; SEH1L; TMEM161A; C1QB; HYI; COMMD1; THUMPD3; NOS3; RAB25; DPYSL2; IKBKE; GAB1; CISD1; DNAJC21; GPR89A; POLR1B; HLA-DMA; RHOT2; H2BC6; CCN4; OR11A1; LINC02708; EGFR; HNRNPL; ZNF316; FGF19; ZNF287; PARD3B; DHRS4; CDK5; ZEB2; RAI14; MDC1; BRD2; FBRS; GORASP2; HNRNPUL1; GRAMD2A; GATD3; AUTS2; COMMD5P1; MAIP1; ST7L; ZNF786; FBXL7; LKAAEAR1; CAPN2; HLA-A; REPS1; EVPL; ASGR1; IFT80; UBXN7; PTGDR2; ARHGAP29; DHRS4L2; ACE2; SH3GL1; C1QC; PSMB8; COG1; SPDYC; IL34; CFAP119; GOLGA4; ZNF398; SZT2; OR2H1	KEGG_2021_Human	Systemic lupus erythematosus; Alcoholism; Neutrophil extracellular trap formation; Antigen processing and presentation; Type I diabetes mellitus; Allograft rejection; Graft-versus-host disease; Asthma; Viral myocarditis; Autoimmune thyroid disease; Viral carcinogenesis; Staphylococcus aureus infection; Toxoplasmosis; Leishmaniasis; Cell adhesion molecules; Intestinal immune network for IgA production; Rheumatoid arthritis; Inflammatory bowel disease; Herpes simplex virus 1 infection; Phagosome; Epstein-Barr virus infection; Th1 and Th2 cell differentiation; Hematopoietic cell lineage; Th17 cell differentiation; Influenza A; Human T-cell leukemia virus 1 infection; Shigellosis; Endocytosis; Tuberculosis; Pertussis
MICB	1691	Mean L1 in superior longitudinal fasciculus (left) on FA (fractional anisotropy) skeleton (from dMRI data)	bipolar	VCAN; SAPCD1; CLIC1; DDAH2; CRHR1; PRRC2A; SPPL2C; ARHGAP27; FLOT1; NSF; KANSL1; VARS1; HSPA1A; LRRC37A; IER3; APOM; MAPT; HLA-B; MICB; NCR3; WNT3; AIF1; RAPH1; LSM2; HSPA1B; HLA-DQA1; BAG6; SCFD2; NOTCH4; ARL17B; STH; MSH5; CYP20A1; AGPAT1; GFAP; PLEKHM1; PBX2; AMPD3; KLHL24; SFTA2; MUCL3; CSNK2B; LY6G5B; KIF18B; HLA-DRB1; LY6G6C; LTB; SLC44A4; SNHG32; EFTUD2; TRIM31; CCDC103; AGER; VWA7; EGFL8; PRRT1; RNF5; DDR1; HSPA1L; GPSM3; VARS2; HLA-DRA; BTN3A2; PLEKHG1; AGAP3; NAV2; C6orf15; LRRC37A2; H2AC16; PSORS1C1; H2AC15; GBX1; GJC1; NBEAL1; ABI2; GTF2H4; H2AC14; H4C12; TRIM40; EHMT2; HIGD1B; HLA-DRB5; CDSN; PPT2; BTN2A2; H2BC15; C2; FKBPL; NEU1; TCF19; H2BC13; ABITRAM; TMUB1; ARL17A; BTN3A1; TSBP1; BAIAP2L2; BTNL2; YEATS2; PDGFA; PICK1; H1-5; H3C11; GPANK1; PLA2G6; C6orf47; DCAKD; MAPRE3; TNXB; H4C13; MCCD1; FASTK; C1QL1; ATF6B; SH3PXD2A; STN1; CCHCR1; TRIM15; ZBTB12; NKAPL; ZSCAN26; ZKSCAN4; TRIM10; AXIN1; PSORS1C2; NMT1; H4C11; LST1; ASB10; PGBD1; HLA-DQB1; TMEM214; ZSCAN31; HLA-C; SLC16A8; AGBL5; OST4; EMILIN1; NELFE; FCHO2; EVI2B; KHK; CTNNAL1; ZSCAN9; SETD2; BTN2A1; MAFF; C4A; ZKSCAN3; TMEM171; RPP21; PNKD; H2AC17; H2BC14; EVI2A; H3C12; ABHD16A; BOD1; OMG; ACBD4; DISC1; FAM120A; FAM120AOS; SIRT2; BTN1A1; H2BC5; HAPLN1; ATP6V1G2; TRIM26; MPIG6B; H3C10; RINL; TNPO1; MUC22; ABHD1; TSBP1-AS1; HLA-DOA; ELP1; ARPC2; H2AC13; ZKSCAN8; JPH2; SLC17A3; H2BC17; PLCD3; MRPL28; DNAJC13; SKIC2; ZSCAN12; CLTCL1; NECTIN2; AKNA; MOG; DBF4B; LY6G5C; STK19; GPBAR1; POU5F1; LY6G6D; SEPTIN9; CCDC43; TNF; FAM178B; DXO; MEIOC; FYN; DYDC1; LTA; H3C8; CATIP; TMBIM1; CFB; PHF2; CD6; CGREF1; OR14J1; ZSCAN16; GABBR1; NFIL3; KIF9; NFKBIB; NF1; ZSCAN23; AWAT1; SETDB2; TRIM39-RPP21; BHMT; NBEAL2; PRXL2A; NME4; H4C8; RNF39; MUC21; RFC5; NAB1; ABCB8; PGAP6; RFXANK; MICA; NFKBIL1; OR2H2; TRIM27; TAFA3; KCNK2; ADH4; ATP23; DDX39B; LY6G6F; BMERB1; UBD; CYP21A2; SYN3; PLSCR5; UNC13D; UNK; H3-3B; BORCS8-MEF2B; KLHL18; SLC4A2; ZNF446; IQCA1L; ZNF324; JMY; ELP6; ZNF132; KRTCAP2; ZNF311; OCSTAMP; ZNF322; DYDC2; ABT1; H3C1; OR2J2; BMPR2; MED19; ZNF165; DEPTOR; ZNF404; ATG9B; CDK2AP1; CCDC157; FIRRM; DPYSL5; TMEM87B; AAMP; CYB5R2; ZNF324B; PTPN23; H1-1; TSPAN14; SCAP; SELENOH; CTNND1; MOV10; H4C1; H3C3; TRIM39; FMNL1; TMEM245; DECR2; DGAT2L6; RAB11FIP4; WBP2; TMX2; OVCH2; TRIM38; SEC14L2; TBL3; RNF215; RHOC; OSER1; H2BC3; MAS1L; GALK1; RPL3L; CCDC12; DUSP9; THOC5; NKX2-2; MEF2B; SBDS; H3C2; ZDHHC19; HEXIM1; ADH5; CTNND2; ABHD12; GLS; BTN3A3; SCAND3; ZNF624; TRIM46; TAP2; H4C2; RNF151; EXPH5; NR5A2; MACROD1; BPTF; SLC11A1; MERTK; LYPD5; H1-4; HIC1; ADAM11; NPBWR2; PEX10; SLC51A; DMP1; H4C3; PCYT1A; MAT1A; ZFP57; C4B; MSRB1; MTX1; BTBD18; STAC; ZNF689; SF3A1; H2BC12; TBC1D10A; ZNF475; TRIM65; PSMB9; SBNO1; FAM118A; ZNF236; EPAS1; HLA-DQA2; H2AC4; FLNB; GFER; GINS1; MPPED2; C1orf210; MUC1; OPRL1; HLA-DQB2; ABHD6; TMEM184B; TIE1; UBE2D1; RGS19; CCDC18; DPM3; ZNF584; STRA8; LIMA1; KCTD6; NA; SCYL3; EIF4E; OSM; ITPRID2; DYNLT2B; ZNF283; SYNGR3; MTNAP1; HLA-DOB; SELE; VCF1; TRIM47; METTL18; PDCD6IP; ASIC3; PHF11; CTDSP1; SMOC2; CTPS1; PDIA4; PSMB2; THBS3; KMT5A; CACNB2; ZNF837; RNF225; LCN1; MYO9A; MRPL38; RPS2; FAM237A; GAREM1; SLC17A1; MACIR; NR2E3; FXN; H2BC4; TJP2; SLC13A3; HPN; PRR14; BORCS8; FLRT1; MORN1; CXCR1; FAM186A; ZP1; RPP14; FOLR1; TMED5; RSPH10B2; PIERCE1; WDR91; APRG1; CAPN9; CASTOR1; FRRS1L; OR5V1; SENP8; HFE; IPMK; SLC17A2; RC3H2; SLC30A4; NOS2; ZNF282; BCAT1; AOC1; SLC25A1; RCN1; ZDHHC5; LMNA; SEH1L; TMEM161A; C1QB; HYI; COMMD1; THUMPD3; NOS3; RAB25; DPYSL2; IKBKE; GAB1; CISD1; DNAJC21; GPR89A; POLR1B; HLA-DMA; RHOT2; H2BC6; CCN4; OR11A1; LINC02708; EGFR; HNRNPL; ZNF316; FGF19; ZNF287; PARD3B; DHRS4; CDK5; ZEB2; RAI14; MDC1; BRD2; FBRS; GORASP2; HNRNPUL1; GRAMD2A; GATD3; AUTS2; COMMD5P1; MAIP1; ST7L; ZNF786; FBXL7; LKAAEAR1; CAPN2; HLA-A; REPS1; EVPL; ASGR1; IFT80; UBXN7; PTGDR2; ARHGAP29; DHRS4L2; ACE2; SH3GL1; C1QC; PSMB8; COG1; SPDYC; IL34; CFAP119; GOLGA4; ZNF398; SZT2; OR2H1	Reactome_Pathways_2024	RNA Polymerase I Promoter Opening; Regulation of Endogenous Retroelements by the Human Silencing Hub (HUSH) Complex; Packaging Of Telomere Ends; DNA Damage Telomere Stress Induced Senescence; DNA Methylation; Condensation of Prophase Chromosomes; Activated PKN1 Stimulates Transcription of AR (Androgen Receptor) Regulated Genes KLK2 and KLK3; Cleavage of the Damaged Purine; Depurination; Recognition and Association of DNA Glycosylase With Site Containing an Affected Purine; ERCC6 (CSB) and EHMT2 (G9a) Positively Regulate rRNA Expression; Assembly of the ORC Complex at the Origin of Replication; Meiotic Recombination; Chromatin Modifications During the Maternal to Zygotic Transition (MZT); SIRT1 Negatively Regulates rRNA Expression; RNA Polymerase I Promoter Escape; Replacement of Protamines by Nucleosomes in the Male Pronucleus; Butyrophilin (BTN) Family Interactions; Cleavage of the Damaged Pyrimidine; Defective Pyroptosis; Depyrimidination; PRC2 Methylates Histones and DNA; Recognition and Association of DNA Glycosylase With Site Containing an Affected Pyrimidine; Base-Excision Repair, AP Site Formation; Diseases of Programmed Cell Death; RNA Polymerase I Promoter Clearance; E3 Ubiquitin Ligases Ubiquitinate Target Proteins; RNA Polymerase I Transcription; Inhibition of DNA Recombination at Telomere; B-WICH Complex Positively Regulates rRNA Expression; Meiotic Synapsis; Interferon Gamma Signaling; Pre-NOTCH Transcription and Translation; RHO GTPases Activate PKNs; Positive Epigenetic Regulation of rRNA Expression; Meiosis; NoRC Negatively Regulates rRNA Expression; Deposition of New CENPA-containing Nucleosomes at the Centromere; Nucleosome Assembly; RUNX1 Regulates Genes Involved in Megakaryocyte Differentiation and Platelet Function; Senescence-Associated Secretory Phenotype (SASP); Negative Epigenetic Regulation of rRNA Expression; Mitotic Prophase; Transcriptional Regulation of Granulopoiesis; Base Excision Repair; Formation of the Beta-Catenin TCF Transactivating Complex; HDACs Deacetylate Histones; Transcriptional Regulation by Small RNAs; Pre-NOTCH Expression and Processing; Regulation of Endogenous Retroelements by KRAB-ZFP Proteins; Estrogen-dependent Gene Expression; Nonhomologous End-Joining (NHEJ); Protein Ubiquitination; Telomere Maintenance; HATs Acetylate Histones; Regulation of Endogenous Retroelements by Piwi-interacting RNAs (piRNAs); Amyloid Fiber Formation; Reproduction; Interferon Signaling; Cellular Senescence; RUNX1 Regulates Transcription of Genes Involved in Differentiation of HSCs; Assembly of the Pre-Replicative Complex; Epigenetic Regulation by WDR5-containing Histone Modifying Complexes; Recruitment and ATM-med Phosphorylation of Repair and Signaling Proteins at DNA Double Strand Breaks; Translocation of ZAP-70 to Immunological Synapse; DNA Double Strand Break Response; G2 M DNA Damage Checkpoint; Chromatin Modifying Enzymes; Chromatin Organization; DNA Replication; Maternal to Zygotic Transition (MZT); Oxidative Stress Induced Senescence; Regulation of Endogenous Retroelements; Processing of DNA Double-Strand Break Ends; Phosphorylation of CD3 and TCR Zeta Chains; PD-1 Signaling; ESR-mediated Signaling; DNA Replication Pre-Initiation; Activation of C3 and C5; Chromosome Maintenance; Epigenetic Regulation of Adipogenesis Genes by MLL3 and MLL4 Complexes; Epigenetic Regulation of Gene Expression by MLL3 and MLL4 Complexes; MLL4 and MLL3 Complexes Regulate Expression of PPARG Targets in Adipogenesis and Hepatic Steatosis; Activation of HOX Genes During Differentiation; Activation of Anterior HOX Genes in Hindbrain Development During Early Embryogenesis; Transcriptional Regulation by RUNX1; HDR Through Homologous Recombination (HRR) or Single Strand Annealing (SSA); Generation of Second Messenger Molecules; Homology Directed Repair; Signaling by Nuclear Receptors; TCF Dependent Signaling in Response to WNT; Gene Silencing by RNA; G2 M Checkpoints; Epigenetic Regulation of Gene Expression; Cytokine Signaling in Immune System; Signaling by NOTCH; Downstream TCR Signaling; CRMPs in Sema3A Signaling; Immune System; DNA Double-Strand Break Repair; M Phase; Costimulation by the CD28 Family; Signaling by WNT; MHC Class II Antigen Presentation; HCMV Late Events; Apoptotic Execution Phase; Cell Cycle, Mitotic; TCR Signaling; HCMV Early Events; Endosomal Vacuolar Pathway; Apoptosis Induced DNA Fragmentation; Ub-specific Processing Proteases; RHO GTPase Effectors
MICB	1743	Mean L2 in uncinate fasciculus (left) on FA (fractional anisotropy) skeleton (from dMRI data)	bipolar	VCAN; XKR6; MEF2D; MSRA; HLA-C; HLA-B; MICB; MFHAS1; MIR9-1HG; SOX7; BLK; H2BC3; PINX1; ADAMTS9; TNKS; H4C1; H1-1; H3C3; H3C2; BTN3A2; EGFR; ZBTB7A; H3C1; GATA4; H4C2; IFITM5; TRIM31; H4C3; ICA1L; H2AC4; MCCD1; TRIM38; CARF; PRRC2A; WDR12; HFE; NA; FAM167A; BTN2A2; PRAG1; NCR3; AIF1; H1-2; TRIM15; H3C8; TRIM40; IL17RC; SFTA2; RP1L1; MUCL3; CIDEC; BTN3A1; RAVER2; H2BC5; PPP1R3B; HLA-A; LTB; TRIM10; IL17RE; SLC17A2; H4C8; C8orf74; STPG2; C2orf73; RBBP5; NCKAP5; SNX13; H4C12; H2AC15; H2AC16; SLC44A4; MTMR9; PGPEP1; SLC35G5; ZSCAN26; TNXB; PGBD1; IFITM1; TMEM81; SEMA3A; ZDHHC7; ZKSCAN4; NUP210L; DEGS2; HMHB1; SCML1; NKAPL; CRELD1; H2BC15; FDFT1; H2AC14; PRDM5; SLC17A3; H2BC13; MICA; CYB5R1; EHMT2; CYP21A2; KIAA0513; BTBD10; MOG; MAPK12; CTSB; SH3PXD2A; NEU1; FANCC; JAK1; VARS2; H4C11; IPPK; APBB2; C4B; LSM4; KNCN; VWA7; SAPCD1; NBEAL1; RPS10-NUDT3; PREX2; INPP5B; H2BC4; CLIC1; HNRNPH1; TBC1D9B; PRKCI; RCN1; PIP5K1C; MAGIX; GTF2H4; TPM3; NUDT1; NDUFS4; LMNB1; APOM; C2; DAAM1; LAMC1; C5orf60; OPALIN; MAMSTR; ZFP57; LCMT2; NPBWR2; ZC3H7A; PTPRJ; PPP1R3C; IFITM2; MUC22; DCDC2; H1-4; HDAC10; GAGE2C; GAGE2B; SCGN; IER3; UBAP2L; ADIPOR1; ACYP2; JAGN1; NUDT3; MAPK11; NOTCH4; ADAL; GALK1; H1-6; MYT1; HAPLN1	GO_Biological_Process_2025	Ag Processing and Presentation of Endogenous Pep Ag via MHC Cls I via ER Pway (GO:0002484); Ag Processing and Presentation of Endogenous Pep Ag via MHC Cls I via ER Pway, TAP-ind (GO:0002486); Antigen Processing and Presentation of Endogenous Peptide Antigen via MHC Class Ib (GO:0002476); Antigen Processing and Presentation of Peptide Antigen via MHC Class Ib (GO:0002428); Positive Regulation of Muscle Cell Differentiation (GO:0051149); Antigen Processing and Presentation of Endogenous Peptide Antigen (GO:0002483); Antigen Receptor-Mediated Signaling Pathway (GO:0050851); Positive Regulation of Leukocyte Mediated Cytotoxicity (GO:0001912); Negative Regulation of Catabolic Process (GO:0009895); T Cell Receptor Signaling Pathway (GO:0050852); Chromosome Condensation (GO:0030261); Positive Regulation of T Cell Mediated Cytotoxicity (GO:0001916); Endoderm Development (GO:0007492); Regulation of T Cell Mediated Cytotoxicity (GO:0001914); Regulation of DNA Recombination (GO:0000018); Negative Regulation of DNA Metabolic Process (GO:0051053); Negative Regulation of DNA Recombination (GO:0045910); Host-Mediated Suppression of Symbiont Invasion (GO:0046597); T Cell Mediated Immunity (GO:0002456); Positive Regulation of T Cell Mediated Immunity (GO:0002711); Chromosome Organization (GO:0051276); Negative Regulation of Natural Killer Cell Mediated Cytotoxicity (GO:0045953); Inositol Phosphate Metabolic Process (GO:0043647); Negative Regulation of Non-Canonical NF-kappaB Signal Transduction (GO:1901223); Regulation of Muscle Cell Differentiation (GO:0051147); Nucleosome Assembly (GO:0006334)
MICB	1743	Mean L2 in uncinate fasciculus (left) on FA (fractional anisotropy) skeleton (from dMRI data)	bipolar	VCAN; XKR6; MEF2D; MSRA; HLA-C; HLA-B; MICB; MFHAS1; MIR9-1HG; SOX7; BLK; H2BC3; PINX1; ADAMTS9; TNKS; H4C1; H1-1; H3C3; H3C2; BTN3A2; EGFR; ZBTB7A; H3C1; GATA4; H4C2; IFITM5; TRIM31; H4C3; ICA1L; H2AC4; MCCD1; TRIM38; CARF; PRRC2A; WDR12; HFE; NA; FAM167A; BTN2A2; PRAG1; NCR3; AIF1; H1-2; TRIM15; H3C8; TRIM40; IL17RC; SFTA2; RP1L1; MUCL3; CIDEC; BTN3A1; RAVER2; H2BC5; PPP1R3B; HLA-A; LTB; TRIM10; IL17RE; SLC17A2; H4C8; C8orf74; STPG2; C2orf73; RBBP5; NCKAP5; SNX13; H4C12; H2AC15; H2AC16; SLC44A4; MTMR9; PGPEP1; SLC35G5; ZSCAN26; TNXB; PGBD1; IFITM1; TMEM81; SEMA3A; ZDHHC7; ZKSCAN4; NUP210L; DEGS2; HMHB1; SCML1; NKAPL; CRELD1; H2BC15; FDFT1; H2AC14; PRDM5; SLC17A3; H2BC13; MICA; CYB5R1; EHMT2; CYP21A2; KIAA0513; BTBD10; MOG; MAPK12; CTSB; SH3PXD2A; NEU1; FANCC; JAK1; VARS2; H4C11; IPPK; APBB2; C4B; LSM4; KNCN; VWA7; SAPCD1; NBEAL1; RPS10-NUDT3; PREX2; INPP5B; H2BC4; CLIC1; HNRNPH1; TBC1D9B; PRKCI; RCN1; PIP5K1C; MAGIX; GTF2H4; TPM3; NUDT1; NDUFS4; LMNB1; APOM; C2; DAAM1; LAMC1; C5orf60; OPALIN; MAMSTR; ZFP57; LCMT2; NPBWR2; ZC3H7A; PTPRJ; PPP1R3C; IFITM2; MUC22; DCDC2; H1-4; HDAC10; GAGE2C; GAGE2B; SCGN; IER3; UBAP2L; ADIPOR1; ACYP2; JAGN1; NUDT3; MAPK11; NOTCH4; ADAL; GALK1; H1-6; MYT1; HAPLN1	GO_Cellular_Component_2025	MHC Class I Protein Complex (GO:0042612); MHC Protein Complex (GO:0042611); Lumenal Side of Endoplasmic Reticulum Membrane (GO:0098553); Phagocytic Vesicle Membrane (GO:0030670); ER to Golgi Transport Vesicle Membrane (GO:0012507); Coated Vesicle Membrane (GO:0030662); Transport Vesicle Membrane (GO:0030658); Perineuronal Net (GO:0072534); Perisynaptic Extracellular Matrix (GO:0098966); Recycling Endosome Membrane (GO:0055038); Early Endosome Membrane (GO:0031901); COPII-coated ER to Golgi Transport Vesicle (GO:0030134)
MICB	1743	Mean L2 in uncinate fasciculus (left) on FA (fractional anisotropy) skeleton (from dMRI data)	bipolar	VCAN; XKR6; MEF2D; MSRA; HLA-C; HLA-B; MICB; MFHAS1; MIR9-1HG; SOX7; BLK; H2BC3; PINX1; ADAMTS9; TNKS; H4C1; H1-1; H3C3; H3C2; BTN3A2; EGFR; ZBTB7A; H3C1; GATA4; H4C2; IFITM5; TRIM31; H4C3; ICA1L; H2AC4; MCCD1; TRIM38; CARF; PRRC2A; WDR12; HFE; NA; FAM167A; BTN2A2; PRAG1; NCR3; AIF1; H1-2; TRIM15; H3C8; TRIM40; IL17RC; SFTA2; RP1L1; MUCL3; CIDEC; BTN3A1; RAVER2; H2BC5; PPP1R3B; HLA-A; LTB; TRIM10; IL17RE; SLC17A2; H4C8; C8orf74; STPG2; C2orf73; RBBP5; NCKAP5; SNX13; H4C12; H2AC15; H2AC16; SLC44A4; MTMR9; PGPEP1; SLC35G5; ZSCAN26; TNXB; PGBD1; IFITM1; TMEM81; SEMA3A; ZDHHC7; ZKSCAN4; NUP210L; DEGS2; HMHB1; SCML1; NKAPL; CRELD1; H2BC15; FDFT1; H2AC14; PRDM5; SLC17A3; H2BC13; MICA; CYB5R1; EHMT2; CYP21A2; KIAA0513; BTBD10; MOG; MAPK12; CTSB; SH3PXD2A; NEU1; FANCC; JAK1; VARS2; H4C11; IPPK; APBB2; C4B; LSM4; KNCN; VWA7; SAPCD1; NBEAL1; RPS10-NUDT3; PREX2; INPP5B; H2BC4; CLIC1; HNRNPH1; TBC1D9B; PRKCI; RCN1; PIP5K1C; MAGIX; GTF2H4; TPM3; NUDT1; NDUFS4; LMNB1; APOM; C2; DAAM1; LAMC1; C5orf60; OPALIN; MAMSTR; ZFP57; LCMT2; NPBWR2; ZC3H7A; PTPRJ; PPP1R3C; IFITM2; MUC22; DCDC2; H1-4; HDAC10; GAGE2C; GAGE2B; SCGN; IER3; UBAP2L; ADIPOR1; ACYP2; JAGN1; NUDT3; MAPK11; NOTCH4; ADAL; GALK1; H1-6; MYT1; HAPLN1	KEGG_2021_Human	Systemic lupus erythematosus; Neutrophil extracellular trap formation; Alcoholism; Viral carcinogenesis; Kaposi sarcoma-associated herpesvirus infection; Natural killer cell mediated cytotoxicity; Human papillomavirus infection; Cellular senescence
MICB	1743	Mean L2 in uncinate fasciculus (left) on FA (fractional anisotropy) skeleton (from dMRI data)	bipolar	VCAN; XKR6; MEF2D; MSRA; HLA-C; HLA-B; MICB; MFHAS1; MIR9-1HG; SOX7; BLK; H2BC3; PINX1; ADAMTS9; TNKS; H4C1; H1-1; H3C3; H3C2; BTN3A2; EGFR; ZBTB7A; H3C1; GATA4; H4C2; IFITM5; TRIM31; H4C3; ICA1L; H2AC4; MCCD1; TRIM38; CARF; PRRC2A; WDR12; HFE; NA; FAM167A; BTN2A2; PRAG1; NCR3; AIF1; H1-2; TRIM15; H3C8; TRIM40; IL17RC; SFTA2; RP1L1; MUCL3; CIDEC; BTN3A1; RAVER2; H2BC5; PPP1R3B; HLA-A; LTB; TRIM10; IL17RE; SLC17A2; H4C8; C8orf74; STPG2; C2orf73; RBBP5; NCKAP5; SNX13; H4C12; H2AC15; H2AC16; SLC44A4; MTMR9; PGPEP1; SLC35G5; ZSCAN26; TNXB; PGBD1; IFITM1; TMEM81; SEMA3A; ZDHHC7; ZKSCAN4; NUP210L; DEGS2; HMHB1; SCML1; NKAPL; CRELD1; H2BC15; FDFT1; H2AC14; PRDM5; SLC17A3; H2BC13; MICA; CYB5R1; EHMT2; CYP21A2; KIAA0513; BTBD10; MOG; MAPK12; CTSB; SH3PXD2A; NEU1; FANCC; JAK1; VARS2; H4C11; IPPK; APBB2; C4B; LSM4; KNCN; VWA7; SAPCD1; NBEAL1; RPS10-NUDT3; PREX2; INPP5B; H2BC4; CLIC1; HNRNPH1; TBC1D9B; PRKCI; RCN1; PIP5K1C; MAGIX; GTF2H4; TPM3; NUDT1; NDUFS4; LMNB1; APOM; C2; DAAM1; LAMC1; C5orf60; OPALIN; MAMSTR; ZFP57; LCMT2; NPBWR2; ZC3H7A; PTPRJ; PPP1R3C; IFITM2; MUC22; DCDC2; H1-4; HDAC10; GAGE2C; GAGE2B; SCGN; IER3; UBAP2L; ADIPOR1; ACYP2; JAGN1; NUDT3; MAPK11; NOTCH4; ADAL; GALK1; H1-6; MYT1; HAPLN1	Reactome_Pathways_2024	DNA Damage Telomere Stress Induced Senescence; Regulation of Endogenous Retroelements by the Human Silencing Hub (HUSH) Complex; ERCC6 (CSB) and EHMT2 (G9a) Positively Regulate rRNA Expression; Cellular Senescence; RNA Polymerase I Promoter Opening; Packaging Of Telomere Ends; DNA Methylation; Activated PKN1 Stimulates Transcription of AR (Androgen Receptor) Regulated Genes KLK2 and KLK3; Cleavage of the Damaged Purine; Recognition and Association of DNA Glycosylase With Site Containing an Affected Purine; Depurination; Pre-NOTCH Transcription and Translation; Assembly of the ORC Complex at the Origin of Replication; Chromatin Modifications During the Maternal to Zygotic Transition (MZT); SIRT1 Negatively Regulates rRNA Expression; RNA Polymerase I Promoter Clearance; RNA Polymerase I Promoter Escape; Meiotic Synapsis; RNA Polymerase I Transcription; PRC2 Methylates Histones and DNA; Cleavage of the Damaged Pyrimidine; Defective Pyroptosis; Recognition and Association of DNA Glycosylase With Site Containing an Affected Pyrimidine; Depyrimidination; Formation of the Beta-Catenin TCF Transactivating Complex; HDACs Deacetylate Histones; Condensation of Prophase Chromosomes; Base-Excision Repair, AP Site Formation; RUNX1 Regulates Genes Involved in Megakaryocyte Differentiation and Platelet Function; Pre-NOTCH Expression and Processing; Inhibition of DNA Recombination at Telomere; Positive Epigenetic Regulation of rRNA Expression; Nucleosome Assembly; Deposition of New CENPA-containing Nucleosomes at the Centromere; NoRC Negatively Regulates rRNA Expression; Epigenetic Regulation of Adipogenesis Genes by MLL3 and MLL4 Complexes; Epigenetic Regulation of Gene Expression by MLL3 and MLL4 Complexes; MLL4 and MLL3 Complexes Regulate Expression of PPARG Targets in Adipogenesis and Hepatic Steatosis; Diseases of Programmed Cell Death; Meiotic Recombination; Senescence-Associated Secretory Phenotype (SASP); Transcriptional Regulation of Granulopoiesis; Negative Epigenetic Regulation of rRNA Expression; B-WICH Complex Positively Regulates rRNA Expression; Replacement of Protamines by Nucleosomes in the Male Pronucleus; RHO GTPases Activate PKNs; Meiosis; Activation of HOX Genes During Differentiation; Activation of Anterior HOX Genes in Hindbrain Development During Early Embryogenesis; Regulation of Endogenous Retroelements by Piwi-interacting RNAs (piRNAs); Oxidative Stress Induced Senescence; Base Excision Repair; Signaling by NOTCH; Epigenetic Regulation by WDR5-containing Histone Modifying Complexes; Transcriptional Regulation by Small RNAs; Regulation of Endogenous Retroelements by KRAB-ZFP Proteins; Amyloid Fiber Formation; Mitotic Prophase; Regulation of Endogenous Retroelements; E3 Ubiquitin Ligases Ubiquitinate Target Proteins; RUNX1 Regulates Transcription of Genes Involved in Differentiation of HSCs; TCF Dependent Signaling in Response to WNT; Telomere Maintenance; Reproduction; Assembly of the Pre-Replicative Complex; HATs Acetylate Histones; Protein Ubiquitination; Maternal to Zygotic Transition (MZT); Nonhomologous End-Joining (NHEJ); ESR-mediated Signaling; Chromatin Modifying Enzymes; Chromatin Organization; Signaling by WNT; Epigenetic Regulation of Gene Expression; DNA Replication Pre-Initiation; Chromosome Maintenance; Transcriptional Regulation by RUNX1; Estrogen-dependent Gene Expression; Formation of Senescence-Associated Heterochromatin Foci (SAHF); Recruitment and ATM-med Phosphorylation of Repair and Signaling Proteins at DNA Double Strand Breaks; DNA Double Strand Break Response; Gene Silencing by RNA; Interferon Gamma Signaling; DNA Replication; G2 M DNA Damage Checkpoint; Interferon Alpha Beta Signaling; Processing of DNA Double-Strand Break Ends; HCMV Early Events; Signaling by Nuclear Receptors; HCMV Late Events; Butyrophilin (BTN) Family Interactions; Endosomal Vacuolar Pathway; Interferon Signaling; Apoptosis Induced DNA Fragmentation; RHO GTPase Effectors; Ub-specific Processing Proteases; DNA Repair; HCMV Infection; HDR Through Homologous Recombination (HRR) or Single Strand Annealing (SSA); Homology Directed Repair; Inositol Phosphate Metabolism; Cytokine Signaling in Immune System; Apoptotic Execution Phase; Cellular Responses to Stress; G2 M Checkpoints; Activation of C3 and C5; Signaling by Rho GTPases; DNA Double-Strand Break Repair; Myogenesis; Deubiquitination; Signaling by Rho GTPases, Miro GTPases and RHOBTB3; Antigen Presentation Folding, Assembly and Peptide Loading of Class I MHC; Immunoregulatory Interactions Between a Lymphoid and a non-Lymphoid Cell; Activation of PPARGC1A (PGC-1alpha) by Phosphorylation; Synthesis of Pyrophosphates in the Cytosol; Cellular Responses to Stimuli; ECM Proteoglycans; M Phase; p38MAPK Events; SEMA3A-Plexin Repulsion Signaling by Inhibiting Integrin Adhesion; Synthesis of IP2, IP, and Ins in the Cytosol; SARS-CoV-2 Activates Modulates Innate and Adaptive Immune Responses; PKMTs Methylate Histone Lysines; Diseases of Metabolism; Generic Transcription Pathway; RMTs Methylate Histone Arginines; Diseases of Glycosylation; Disease
BTN2A1	1721	Mean L2 in anterior corona radiata (left) on FA (fractional anisotropy) skeleton (from dMRI data)	bipolar	VCAN; KIF18B; SCFD2; SH3PXD2A; DCAKD; STH; CRHR1; GFAP; EFTUD2; NSF; CCDC103; MAPT; NMT1; VWA7; CLIC1; ARHGAP27; PLEKHM1; SAPCD1; WNT3; KLHL24; SLC44A4; LRRC37A; PICK1; DUSP9; HIGD1B; ARL17B; PDGFA; KANSL1; GJC1; DDAH2; EHMT2; SPPL2C; HAPLN1; HSPA1A; NEU1; ICA1L; HLA-B; BAIAP2L2; PRRC2A; VARS1; BTN3A2; C1QL1; MSH5; WDR12; CARF; H4C11; H2BC13; H2BC15; H2AC14; H4C12; H2AC15; H2AC16; POLR2F; C22orf23; SOX10; SLC16A8; APOM; MICALL1; MICB; ACBD4; C2; LSM2; HSPA1B; YEATS2; BTN2A2; AGPAT1; PRRT1; RNF5; DBF4B; BAG6; CCDC43; CCNQ; H2BC14; PLCD3; NCR3; BTN3A1; ANKRD54; TNXB; LY6G6C; SFTA2; H1-5; H3C11; AIF1; HLA-C; LRRC37A2; C4A; H4C13; FLOT1; NELFE; PBX2; OSM; EIF3L; CSNK2B; ABITRAM; IER3; LY6G5B; MUCL3; NKAPL; SNHG32; ARL17A; ZBTB12; PRDM5; H3C10; H2BC5; FKBPL; STN1; PPT2; ZSCAN26; H2AC13; ZKSCAN4; PLA2G6; ZSCAN9; EGFL8; FYN; HSPA1L; ZSCAN31; DXO; TRIM31; LNX1; PGBD1; NOTCH4; STK19; AGER; ZKSCAN8; SKIC2; LTB; SLC17A3; NBEAL1; ATF6B; MEIOC; CYP21A2; PTPN11; ZKSCAN3; CTNNAL1; BPTF; H2AC17; H3C12; HECTD4; LAMC1; ZSCAN16; BTN2A1; BCAN; MINDY2; FIP1L1; C4B; ANKHD1-EIF4EBP3; SLC17A1; BTN1A1; MICA; GPSM3; OR2J2; SLC35A4; SRA1; ZNF608; EPHA2; HLA-DQA1; H2BC17; ANKHD1; TRIM27; HEXIM1; ZSCAN12; H3C3; H3C2; APBB3; H2BC3; H1-1; H3C1; H4C3; SYN3; TRAFD1; CASTOR1; DEPTOR; KPNA2; CCDC157; H4C1; VARS2; CFB; TRIM8; PLEC; ELP1; H4C2; TBC1D10A; MOG; ADAMTS6; C17orf58; RPL6; H2AC4; H2BC4; AMZ1; ERP29; MAFF; H1-4; TRIM40; NBEAL2; CACNB2; NEURL1; SETD2; NAA25; CDSN; PSORS1C1; ADAM11; TMEM258; UBD; RNF185; LIMK2; TRIM38; MAPKAPK5; EIF4EBP3; ZNF165; GRINA; SLC4A9; MCCD1; ISYNA1; WIPF1; OR14J1; PES1; ATXN2; C6orf15; C6orf47; ZNF311; OR5V1; ELL; DCDC2; ABCC6; KIF9; BRAF; TRIOBP; GALR3; TCN2; SCGB1C1; UNC13D; SF3A1; HBEGF; MGAT3; IRS2; GPANK1; WBP2; GTF2H4; RPP21; FADS1; GCAT; TCF19; PARP10; SLC35E4; CARMIL1; NUP210L; GABBR1; BTNL2; FMNL1; TMEM116; HEXIM2; TRIM47; OR2H2; CIMAP1A; HFE; TAB1; SPATS2L; HLA-DRA; PATZ1; CHIC2; RNF39; GPR161; POU5F1; XRCC4; CCHCR1; IFT80; HAPSTR1; DRG1; EIF4ENIF1; IQGAP3; MRNIP; DDR1; PNKD; LIF; H2AC6; ZNF475; HEY2; SH3PXD2B; H1-6; FEN1; SPATC1; SNX13; SCAP; ABT1; KLHL18; PTPN23; TRIM15; TRIM59; FADS2; ELP6; TMEM167A; ACAD10; DOCK9; CCDC12; PIK3IP1; SMC4; H1-0; TRIM65; TPM3; TRIM10; RIC8A; KPNA4; SCGN; RNF215; ABHD16A; ZSCAN23; TRIM26; TSBP1; RPL11; TSBP1-AS1; LYRM9; ARL3; MPIG6B; ZFP57; MGAT4B; DEGS2; LST1; CD14; FHL5; GNA12; H3C8; HLA-DRB1; UBAP2L; ALDH2; PDS5B; SEC14L2; PSORS1C2; PLA2G3; TMCO6; HLA-A; NA; SSX4; SSX4B; SLC17A2; SUFU; FZD2; TMEM245; TTC24; TRIM39-RPP21; BRAP; H4C8; SQSTM1; AMPD3; IK; SLC47A1; CAPN9; TMBIM1; ARPC2; NKTR; PPCDC; MRPL38; SSX3; SCAMP5; COPE; MAGI1; ANAPC4; SUMO1; APRG1; GAL3ST1; ERFE; ARHGEF19; TIMP3; VSTM4; MTX1; CDKN1B; CD46; BTN3A3; UFL1; MUC1; MUC22; SMARCAL1; LY6G6D; PLXNA2; SP7; RAB6A; GPR19; MAP3K12; BTBD1; H1-2; SMPD5; DDX49; DENND2B; OR12D3; UCP2; SSBP4; RPS27; DNAJB13; FNIP1; CFAP141; KLHL30; HLA-DQB1; RHOXF1; GPBAR1; MRPL21; SH2B3; MEGF9; STARD6; ATP5MC2; EEPD1; SLC13A3; GOLGA4; EPAS1; OR12D2; CXCR6; C15orf40; ATF7; MRPL48; MFSD13A; RFC5; IGIP; PLEKHG1; SLC17A4; SLC39A1; NOL12; KBTBD2; TMEM184B; TRIM39; THOC5; LY6G5C; ESR1; LRRC37A3; PRAG1; CREB3L4; PURA; H2BC6; SCAND3; NF1; CERS1; C1orf43; MEIKIN; NLN; CEP57; GDF1; CRTC2; TMEM44; KIF13A; SP1; PLEKHB1; FAF1; REEP3; TAFA3; ASNSD1; C10orf95; AAMP; SEC22C; SETDB2; UNK; RALY; PARL; MAMSTR; OMG; RASIP1; BICD2; IGHMBP2; EPPK1; KRTCAP2; MAP6D1; CLCN7; H2BC12; HLA-DRB5; NDUFC1; FYCO1; HAX1; MUC21; OCSTAMP; CPT1A; NAA15; NPFF; TFRC; JTB; CDC42SE2; SNCAIP; ZBTB47; CACNG4; NPBWR2; ANKAR; JMJD1C; TP53I13; ESPNL; LZTFL1; RNF111; TBC1D9B; C18orf54; PFDN5; EVI2B; KIAA2012; LY6G6F; PROSER3; SFXN2; DENND4B; POMP; YBX2; CATIP; ADAM10; MPLKIP; PTK2B; MAS1L; H3-3B; CYP26A1; REXO1; CDKN2C; HAUS5; ATRN; MCF2L; MAP3K3; THOC1; LMNB1; USP14; SLITRK5; STEAP4; IZUMO1; FBXL16; OR2W1; PPARA; SS18L2; LINC02708; PHF11; JMY; DEPDC7; CENPW; ACSL6; TBXAS1; HOMER3; IGFLR1; TMEM178B; CASQ2; HAGHL; RHOXF2; EVI2A; CCDC188; RAPGEF6; FKBP9; HSPB6; MGARP; PHLPP1; CCDC154; U2AF1L4; DNAJC13; PRM1; B4GALT5; CDK2; RPL37A; EIF5A; HIVEP1; CUEDC2; EIF2S2; SGSM3; CCDC116; CHN2; ZNF322; TNPO1; FAM170B; ZC3H12D; LOC101929748; CRYZL1; GATAD2B; IRF2BP2; PMEL; MIR1-1HG; FANK1; HAPLN2; CGGBP1; SGTB	GO_Biological_Process_2025	Antigen Processing and Presentation of Endogenous Peptide Antigen (GO:0002483); Regulation of DNA Recombination (GO:0000018); Chromosome Condensation (GO:0030261); Positive Regulation of T Cell Mediated Cytotoxicity (GO:0001916); T Cell Receptor Signaling Pathway (GO:0050852); Chromosome Organization (GO:0051276); Peptide Antigen Assembly With MHC Protein Complex (GO:0002501); Regulation of Cytokine Production (GO:0001817); Regulation of Establishment of Protein Localization to Mitochondrion (GO:1903747); T Cell Mediated Immunity (GO:0002456); Regulation of Proteasomal Ubiquitin-Dependent Protein Catabolic Process (GO:0032434); MHC Class II Protein Complex Assembly (GO:0002399); Ag Processing and Presentation of Endogenous Pep Ag via MHC Cls I via ER Pway (GO:0002484); Ag Processing and Presentation of Endogenous Pep Ag via MHC Cls I via ER Pway, TAP-ind (GO:0002486); Antigen Processing and Presentation of Endogenous Peptide Antigen via MHC Class Ib (GO:0002476); Antigen Processing and Presentation of Peptide Antigen via MHC Class Ib (GO:0002428); Peptide Antigen Assembly With MHC Class II Protein Complex (GO:0002503); Antigen Receptor-Mediated Signaling Pathway (GO:0050851); Regulation of T Cell Mediated Cytotoxicity (GO:0001914)
BTN2A1	1721	Mean L2 in anterior corona radiata (left) on FA (fractional anisotropy) skeleton (from dMRI data)	bipolar	VCAN; KIF18B; SCFD2; SH3PXD2A; DCAKD; STH; CRHR1; GFAP; EFTUD2; NSF; CCDC103; MAPT; NMT1; VWA7; CLIC1; ARHGAP27; PLEKHM1; SAPCD1; WNT3; KLHL24; SLC44A4; LRRC37A; PICK1; DUSP9; HIGD1B; ARL17B; PDGFA; KANSL1; GJC1; DDAH2; EHMT2; SPPL2C; HAPLN1; HSPA1A; NEU1; ICA1L; HLA-B; BAIAP2L2; PRRC2A; VARS1; BTN3A2; C1QL1; MSH5; WDR12; CARF; H4C11; H2BC13; H2BC15; H2AC14; H4C12; H2AC15; H2AC16; POLR2F; C22orf23; SOX10; SLC16A8; APOM; MICALL1; MICB; ACBD4; C2; LSM2; HSPA1B; YEATS2; BTN2A2; AGPAT1; PRRT1; RNF5; DBF4B; BAG6; CCDC43; CCNQ; H2BC14; PLCD3; NCR3; BTN3A1; ANKRD54; TNXB; LY6G6C; SFTA2; H1-5; H3C11; AIF1; HLA-C; LRRC37A2; C4A; H4C13; FLOT1; NELFE; PBX2; OSM; EIF3L; CSNK2B; ABITRAM; IER3; LY6G5B; MUCL3; NKAPL; SNHG32; ARL17A; ZBTB12; PRDM5; H3C10; H2BC5; FKBPL; STN1; PPT2; ZSCAN26; H2AC13; ZKSCAN4; PLA2G6; ZSCAN9; EGFL8; FYN; HSPA1L; ZSCAN31; DXO; TRIM31; LNX1; PGBD1; NOTCH4; STK19; AGER; ZKSCAN8; SKIC2; LTB; SLC17A3; NBEAL1; ATF6B; MEIOC; CYP21A2; PTPN11; ZKSCAN3; CTNNAL1; BPTF; H2AC17; H3C12; HECTD4; LAMC1; ZSCAN16; BTN2A1; BCAN; MINDY2; FIP1L1; C4B; ANKHD1-EIF4EBP3; SLC17A1; BTN1A1; MICA; GPSM3; OR2J2; SLC35A4; SRA1; ZNF608; EPHA2; HLA-DQA1; H2BC17; ANKHD1; TRIM27; HEXIM1; ZSCAN12; H3C3; H3C2; APBB3; H2BC3; H1-1; H3C1; H4C3; SYN3; TRAFD1; CASTOR1; DEPTOR; KPNA2; CCDC157; H4C1; VARS2; CFB; TRIM8; PLEC; ELP1; H4C2; TBC1D10A; MOG; ADAMTS6; C17orf58; RPL6; H2AC4; H2BC4; AMZ1; ERP29; MAFF; H1-4; TRIM40; NBEAL2; CACNB2; NEURL1; SETD2; NAA25; CDSN; PSORS1C1; ADAM11; TMEM258; UBD; RNF185; LIMK2; TRIM38; MAPKAPK5; EIF4EBP3; ZNF165; GRINA; SLC4A9; MCCD1; ISYNA1; WIPF1; OR14J1; PES1; ATXN2; C6orf15; C6orf47; ZNF311; OR5V1; ELL; DCDC2; ABCC6; KIF9; BRAF; TRIOBP; GALR3; TCN2; SCGB1C1; UNC13D; SF3A1; HBEGF; MGAT3; IRS2; GPANK1; WBP2; GTF2H4; RPP21; FADS1; GCAT; TCF19; PARP10; SLC35E4; CARMIL1; NUP210L; GABBR1; BTNL2; FMNL1; TMEM116; HEXIM2; TRIM47; OR2H2; CIMAP1A; HFE; TAB1; SPATS2L; HLA-DRA; PATZ1; CHIC2; RNF39; GPR161; POU5F1; XRCC4; CCHCR1; IFT80; HAPSTR1; DRG1; EIF4ENIF1; IQGAP3; MRNIP; DDR1; PNKD; LIF; H2AC6; ZNF475; HEY2; SH3PXD2B; H1-6; FEN1; SPATC1; SNX13; SCAP; ABT1; KLHL18; PTPN23; TRIM15; TRIM59; FADS2; ELP6; TMEM167A; ACAD10; DOCK9; CCDC12; PIK3IP1; SMC4; H1-0; TRIM65; TPM3; TRIM10; RIC8A; KPNA4; SCGN; RNF215; ABHD16A; ZSCAN23; TRIM26; TSBP1; RPL11; TSBP1-AS1; LYRM9; ARL3; MPIG6B; ZFP57; MGAT4B; DEGS2; LST1; CD14; FHL5; GNA12; H3C8; HLA-DRB1; UBAP2L; ALDH2; PDS5B; SEC14L2; PSORS1C2; PLA2G3; TMCO6; HLA-A; NA; SSX4; SSX4B; SLC17A2; SUFU; FZD2; TMEM245; TTC24; TRIM39-RPP21; BRAP; H4C8; SQSTM1; AMPD3; IK; SLC47A1; CAPN9; TMBIM1; ARPC2; NKTR; PPCDC; MRPL38; SSX3; SCAMP5; COPE; MAGI1; ANAPC4; SUMO1; APRG1; GAL3ST1; ERFE; ARHGEF19; TIMP3; VSTM4; MTX1; CDKN1B; CD46; BTN3A3; UFL1; MUC1; MUC22; SMARCAL1; LY6G6D; PLXNA2; SP7; RAB6A; GPR19; MAP3K12; BTBD1; H1-2; SMPD5; DDX49; DENND2B; OR12D3; UCP2; SSBP4; RPS27; DNAJB13; FNIP1; CFAP141; KLHL30; HLA-DQB1; RHOXF1; GPBAR1; MRPL21; SH2B3; MEGF9; STARD6; ATP5MC2; EEPD1; SLC13A3; GOLGA4; EPAS1; OR12D2; CXCR6; C15orf40; ATF7; MRPL48; MFSD13A; RFC5; IGIP; PLEKHG1; SLC17A4; SLC39A1; NOL12; KBTBD2; TMEM184B; TRIM39; THOC5; LY6G5C; ESR1; LRRC37A3; PRAG1; CREB3L4; PURA; H2BC6; SCAND3; NF1; CERS1; C1orf43; MEIKIN; NLN; CEP57; GDF1; CRTC2; TMEM44; KIF13A; SP1; PLEKHB1; FAF1; REEP3; TAFA3; ASNSD1; C10orf95; AAMP; SEC22C; SETDB2; UNK; RALY; PARL; MAMSTR; OMG; RASIP1; BICD2; IGHMBP2; EPPK1; KRTCAP2; MAP6D1; CLCN7; H2BC12; HLA-DRB5; NDUFC1; FYCO1; HAX1; MUC21; OCSTAMP; CPT1A; NAA15; NPFF; TFRC; JTB; CDC42SE2; SNCAIP; ZBTB47; CACNG4; NPBWR2; ANKAR; JMJD1C; TP53I13; ESPNL; LZTFL1; RNF111; TBC1D9B; C18orf54; PFDN5; EVI2B; KIAA2012; LY6G6F; PROSER3; SFXN2; DENND4B; POMP; YBX2; CATIP; ADAM10; MPLKIP; PTK2B; MAS1L; H3-3B; CYP26A1; REXO1; CDKN2C; HAUS5; ATRN; MCF2L; MAP3K3; THOC1; LMNB1; USP14; SLITRK5; STEAP4; IZUMO1; FBXL16; OR2W1; PPARA; SS18L2; LINC02708; PHF11; JMY; DEPDC7; CENPW; ACSL6; TBXAS1; HOMER3; IGFLR1; TMEM178B; CASQ2; HAGHL; RHOXF2; EVI2A; CCDC188; RAPGEF6; FKBP9; HSPB6; MGARP; PHLPP1; CCDC154; U2AF1L4; DNAJC13; PRM1; B4GALT5; CDK2; RPL37A; EIF5A; HIVEP1; CUEDC2; EIF2S2; SGSM3; CCDC116; CHN2; ZNF322; TNPO1; FAM170B; ZC3H12D; LOC101929748; CRYZL1; GATAD2B; IRF2BP2; PMEL; MIR1-1HG; FANK1; HAPLN2; CGGBP1; SGTB	GO_Cellular_Component_2025	MHC Protein Complex (GO:0042611); Lumenal Side of Endoplasmic Reticulum Membrane (GO:0098553); MHC Class I Protein Complex (GO:0042612); Endocytic Vesicle Membrane (GO:0030666); Perineuronal Net (GO:0072534); Perisynaptic Extracellular Matrix (GO:0098966); ER to Golgi Transport Vesicle Membrane (GO:0012507); Coated Vesicle Membrane (GO:0030662); Transport Vesicle Membrane (GO:0030658); MHC Class II Protein Complex (GO:0042613); COPII-coated ER to Golgi Transport Vesicle (GO:0030134); Podosome (GO:0002102); Clathrin-Coated Endocytic Vesicle Membrane (GO:0030669)
BTN2A1	1721	Mean L2 in anterior corona radiata (left) on FA (fractional anisotropy) skeleton (from dMRI data)	bipolar	VCAN; KIF18B; SCFD2; SH3PXD2A; DCAKD; STH; CRHR1; GFAP; EFTUD2; NSF; CCDC103; MAPT; NMT1; VWA7; CLIC1; ARHGAP27; PLEKHM1; SAPCD1; WNT3; KLHL24; SLC44A4; LRRC37A; PICK1; DUSP9; HIGD1B; ARL17B; PDGFA; KANSL1; GJC1; DDAH2; EHMT2; SPPL2C; HAPLN1; HSPA1A; NEU1; ICA1L; HLA-B; BAIAP2L2; PRRC2A; VARS1; BTN3A2; C1QL1; MSH5; WDR12; CARF; H4C11; H2BC13; H2BC15; H2AC14; H4C12; H2AC15; H2AC16; POLR2F; C22orf23; SOX10; SLC16A8; APOM; MICALL1; MICB; ACBD4; C2; LSM2; HSPA1B; YEATS2; BTN2A2; AGPAT1; PRRT1; RNF5; DBF4B; BAG6; CCDC43; CCNQ; H2BC14; PLCD3; NCR3; BTN3A1; ANKRD54; TNXB; LY6G6C; SFTA2; H1-5; H3C11; AIF1; HLA-C; LRRC37A2; C4A; H4C13; FLOT1; NELFE; PBX2; OSM; EIF3L; CSNK2B; ABITRAM; IER3; LY6G5B; MUCL3; NKAPL; SNHG32; ARL17A; ZBTB12; PRDM5; H3C10; H2BC5; FKBPL; STN1; PPT2; ZSCAN26; H2AC13; ZKSCAN4; PLA2G6; ZSCAN9; EGFL8; FYN; HSPA1L; ZSCAN31; DXO; TRIM31; LNX1; PGBD1; NOTCH4; STK19; AGER; ZKSCAN8; SKIC2; LTB; SLC17A3; NBEAL1; ATF6B; MEIOC; CYP21A2; PTPN11; ZKSCAN3; CTNNAL1; BPTF; H2AC17; H3C12; HECTD4; LAMC1; ZSCAN16; BTN2A1; BCAN; MINDY2; FIP1L1; C4B; ANKHD1-EIF4EBP3; SLC17A1; BTN1A1; MICA; GPSM3; OR2J2; SLC35A4; SRA1; ZNF608; EPHA2; HLA-DQA1; H2BC17; ANKHD1; TRIM27; HEXIM1; ZSCAN12; H3C3; H3C2; APBB3; H2BC3; H1-1; H3C1; H4C3; SYN3; TRAFD1; CASTOR1; DEPTOR; KPNA2; CCDC157; H4C1; VARS2; CFB; TRIM8; PLEC; ELP1; H4C2; TBC1D10A; MOG; ADAMTS6; C17orf58; RPL6; H2AC4; H2BC4; AMZ1; ERP29; MAFF; H1-4; TRIM40; NBEAL2; CACNB2; NEURL1; SETD2; NAA25; CDSN; PSORS1C1; ADAM11; TMEM258; UBD; RNF185; LIMK2; TRIM38; MAPKAPK5; EIF4EBP3; ZNF165; GRINA; SLC4A9; MCCD1; ISYNA1; WIPF1; OR14J1; PES1; ATXN2; C6orf15; C6orf47; ZNF311; OR5V1; ELL; DCDC2; ABCC6; KIF9; BRAF; TRIOBP; GALR3; TCN2; SCGB1C1; UNC13D; SF3A1; HBEGF; MGAT3; IRS2; GPANK1; WBP2; GTF2H4; RPP21; FADS1; GCAT; TCF19; PARP10; SLC35E4; CARMIL1; NUP210L; GABBR1; BTNL2; FMNL1; TMEM116; HEXIM2; TRIM47; OR2H2; CIMAP1A; HFE; TAB1; SPATS2L; HLA-DRA; PATZ1; CHIC2; RNF39; GPR161; POU5F1; XRCC4; CCHCR1; IFT80; HAPSTR1; DRG1; EIF4ENIF1; IQGAP3; MRNIP; DDR1; PNKD; LIF; H2AC6; ZNF475; HEY2; SH3PXD2B; H1-6; FEN1; SPATC1; SNX13; SCAP; ABT1; KLHL18; PTPN23; TRIM15; TRIM59; FADS2; ELP6; TMEM167A; ACAD10; DOCK9; CCDC12; PIK3IP1; SMC4; H1-0; TRIM65; TPM3; TRIM10; RIC8A; KPNA4; SCGN; RNF215; ABHD16A; ZSCAN23; TRIM26; TSBP1; RPL11; TSBP1-AS1; LYRM9; ARL3; MPIG6B; ZFP57; MGAT4B; DEGS2; LST1; CD14; FHL5; GNA12; H3C8; HLA-DRB1; UBAP2L; ALDH2; PDS5B; SEC14L2; PSORS1C2; PLA2G3; TMCO6; HLA-A; NA; SSX4; SSX4B; SLC17A2; SUFU; FZD2; TMEM245; TTC24; TRIM39-RPP21; BRAP; H4C8; SQSTM1; AMPD3; IK; SLC47A1; CAPN9; TMBIM1; ARPC2; NKTR; PPCDC; MRPL38; SSX3; SCAMP5; COPE; MAGI1; ANAPC4; SUMO1; APRG1; GAL3ST1; ERFE; ARHGEF19; TIMP3; VSTM4; MTX1; CDKN1B; CD46; BTN3A3; UFL1; MUC1; MUC22; SMARCAL1; LY6G6D; PLXNA2; SP7; RAB6A; GPR19; MAP3K12; BTBD1; H1-2; SMPD5; DDX49; DENND2B; OR12D3; UCP2; SSBP4; RPS27; DNAJB13; FNIP1; CFAP141; KLHL30; HLA-DQB1; RHOXF1; GPBAR1; MRPL21; SH2B3; MEGF9; STARD6; ATP5MC2; EEPD1; SLC13A3; GOLGA4; EPAS1; OR12D2; CXCR6; C15orf40; ATF7; MRPL48; MFSD13A; RFC5; IGIP; PLEKHG1; SLC17A4; SLC39A1; NOL12; KBTBD2; TMEM184B; TRIM39; THOC5; LY6G5C; ESR1; LRRC37A3; PRAG1; CREB3L4; PURA; H2BC6; SCAND3; NF1; CERS1; C1orf43; MEIKIN; NLN; CEP57; GDF1; CRTC2; TMEM44; KIF13A; SP1; PLEKHB1; FAF1; REEP3; TAFA3; ASNSD1; C10orf95; AAMP; SEC22C; SETDB2; UNK; RALY; PARL; MAMSTR; OMG; RASIP1; BICD2; IGHMBP2; EPPK1; KRTCAP2; MAP6D1; CLCN7; H2BC12; HLA-DRB5; NDUFC1; FYCO1; HAX1; MUC21; OCSTAMP; CPT1A; NAA15; NPFF; TFRC; JTB; CDC42SE2; SNCAIP; ZBTB47; CACNG4; NPBWR2; ANKAR; JMJD1C; TP53I13; ESPNL; LZTFL1; RNF111; TBC1D9B; C18orf54; PFDN5; EVI2B; KIAA2012; LY6G6F; PROSER3; SFXN2; DENND4B; POMP; YBX2; CATIP; ADAM10; MPLKIP; PTK2B; MAS1L; H3-3B; CYP26A1; REXO1; CDKN2C; HAUS5; ATRN; MCF2L; MAP3K3; THOC1; LMNB1; USP14; SLITRK5; STEAP4; IZUMO1; FBXL16; OR2W1; PPARA; SS18L2; LINC02708; PHF11; JMY; DEPDC7; CENPW; ACSL6; TBXAS1; HOMER3; IGFLR1; TMEM178B; CASQ2; HAGHL; RHOXF2; EVI2A; CCDC188; RAPGEF6; FKBP9; HSPB6; MGARP; PHLPP1; CCDC154; U2AF1L4; DNAJC13; PRM1; B4GALT5; CDK2; RPL37A; EIF5A; HIVEP1; CUEDC2; EIF2S2; SGSM3; CCDC116; CHN2; ZNF322; TNPO1; FAM170B; ZC3H12D; LOC101929748; CRYZL1; GATAD2B; IRF2BP2; PMEL; MIR1-1HG; FANK1; HAPLN2; CGGBP1; SGTB	KEGG_2021_Human	Systemic lupus erythematosus; Alcoholism; Neutrophil extracellular trap formation; Viral carcinogenesis; Allograft rejection; Antigen processing and presentation; Graft-versus-host disease; Type I diabetes mellitus; Viral myocarditis; Autoimmune thyroid disease; Transcriptional misregulation in cancer; Toxoplasmosis; Human T-cell leukemia virus 1 infection; Staphylococcus aureus infection; Asthma
BTN2A1	1721	Mean L2 in anterior corona radiata (left) on FA (fractional anisotropy) skeleton (from dMRI data)	bipolar	VCAN; KIF18B; SCFD2; SH3PXD2A; DCAKD; STH; CRHR1; GFAP; EFTUD2; NSF; CCDC103; MAPT; NMT1; VWA7; CLIC1; ARHGAP27; PLEKHM1; SAPCD1; WNT3; KLHL24; SLC44A4; LRRC37A; PICK1; DUSP9; HIGD1B; ARL17B; PDGFA; KANSL1; GJC1; DDAH2; EHMT2; SPPL2C; HAPLN1; HSPA1A; NEU1; ICA1L; HLA-B; BAIAP2L2; PRRC2A; VARS1; BTN3A2; C1QL1; MSH5; WDR12; CARF; H4C11; H2BC13; H2BC15; H2AC14; H4C12; H2AC15; H2AC16; POLR2F; C22orf23; SOX10; SLC16A8; APOM; MICALL1; MICB; ACBD4; C2; LSM2; HSPA1B; YEATS2; BTN2A2; AGPAT1; PRRT1; RNF5; DBF4B; BAG6; CCDC43; CCNQ; H2BC14; PLCD3; NCR3; BTN3A1; ANKRD54; TNXB; LY6G6C; SFTA2; H1-5; H3C11; AIF1; HLA-C; LRRC37A2; C4A; H4C13; FLOT1; NELFE; PBX2; OSM; EIF3L; CSNK2B; ABITRAM; IER3; LY6G5B; MUCL3; NKAPL; SNHG32; ARL17A; ZBTB12; PRDM5; H3C10; H2BC5; FKBPL; STN1; PPT2; ZSCAN26; H2AC13; ZKSCAN4; PLA2G6; ZSCAN9; EGFL8; FYN; HSPA1L; ZSCAN31; DXO; TRIM31; LNX1; PGBD1; NOTCH4; STK19; AGER; ZKSCAN8; SKIC2; LTB; SLC17A3; NBEAL1; ATF6B; MEIOC; CYP21A2; PTPN11; ZKSCAN3; CTNNAL1; BPTF; H2AC17; H3C12; HECTD4; LAMC1; ZSCAN16; BTN2A1; BCAN; MINDY2; FIP1L1; C4B; ANKHD1-EIF4EBP3; SLC17A1; BTN1A1; MICA; GPSM3; OR2J2; SLC35A4; SRA1; ZNF608; EPHA2; HLA-DQA1; H2BC17; ANKHD1; TRIM27; HEXIM1; ZSCAN12; H3C3; H3C2; APBB3; H2BC3; H1-1; H3C1; H4C3; SYN3; TRAFD1; CASTOR1; DEPTOR; KPNA2; CCDC157; H4C1; VARS2; CFB; TRIM8; PLEC; ELP1; H4C2; TBC1D10A; MOG; ADAMTS6; C17orf58; RPL6; H2AC4; H2BC4; AMZ1; ERP29; MAFF; H1-4; TRIM40; NBEAL2; CACNB2; NEURL1; SETD2; NAA25; CDSN; PSORS1C1; ADAM11; TMEM258; UBD; RNF185; LIMK2; TRIM38; MAPKAPK5; EIF4EBP3; ZNF165; GRINA; SLC4A9; MCCD1; ISYNA1; WIPF1; OR14J1; PES1; ATXN2; C6orf15; C6orf47; ZNF311; OR5V1; ELL; DCDC2; ABCC6; KIF9; BRAF; TRIOBP; GALR3; TCN2; SCGB1C1; UNC13D; SF3A1; HBEGF; MGAT3; IRS2; GPANK1; WBP2; GTF2H4; RPP21; FADS1; GCAT; TCF19; PARP10; SLC35E4; CARMIL1; NUP210L; GABBR1; BTNL2; FMNL1; TMEM116; HEXIM2; TRIM47; OR2H2; CIMAP1A; HFE; TAB1; SPATS2L; HLA-DRA; PATZ1; CHIC2; RNF39; GPR161; POU5F1; XRCC4; CCHCR1; IFT80; HAPSTR1; DRG1; EIF4ENIF1; IQGAP3; MRNIP; DDR1; PNKD; LIF; H2AC6; ZNF475; HEY2; SH3PXD2B; H1-6; FEN1; SPATC1; SNX13; SCAP; ABT1; KLHL18; PTPN23; TRIM15; TRIM59; FADS2; ELP6; TMEM167A; ACAD10; DOCK9; CCDC12; PIK3IP1; SMC4; H1-0; TRIM65; TPM3; TRIM10; RIC8A; KPNA4; SCGN; RNF215; ABHD16A; ZSCAN23; TRIM26; TSBP1; RPL11; TSBP1-AS1; LYRM9; ARL3; MPIG6B; ZFP57; MGAT4B; DEGS2; LST1; CD14; FHL5; GNA12; H3C8; HLA-DRB1; UBAP2L; ALDH2; PDS5B; SEC14L2; PSORS1C2; PLA2G3; TMCO6; HLA-A; NA; SSX4; SSX4B; SLC17A2; SUFU; FZD2; TMEM245; TTC24; TRIM39-RPP21; BRAP; H4C8; SQSTM1; AMPD3; IK; SLC47A1; CAPN9; TMBIM1; ARPC2; NKTR; PPCDC; MRPL38; SSX3; SCAMP5; COPE; MAGI1; ANAPC4; SUMO1; APRG1; GAL3ST1; ERFE; ARHGEF19; TIMP3; VSTM4; MTX1; CDKN1B; CD46; BTN3A3; UFL1; MUC1; MUC22; SMARCAL1; LY6G6D; PLXNA2; SP7; RAB6A; GPR19; MAP3K12; BTBD1; H1-2; SMPD5; DDX49; DENND2B; OR12D3; UCP2; SSBP4; RPS27; DNAJB13; FNIP1; CFAP141; KLHL30; HLA-DQB1; RHOXF1; GPBAR1; MRPL21; SH2B3; MEGF9; STARD6; ATP5MC2; EEPD1; SLC13A3; GOLGA4; EPAS1; OR12D2; CXCR6; C15orf40; ATF7; MRPL48; MFSD13A; RFC5; IGIP; PLEKHG1; SLC17A4; SLC39A1; NOL12; KBTBD2; TMEM184B; TRIM39; THOC5; LY6G5C; ESR1; LRRC37A3; PRAG1; CREB3L4; PURA; H2BC6; SCAND3; NF1; CERS1; C1orf43; MEIKIN; NLN; CEP57; GDF1; CRTC2; TMEM44; KIF13A; SP1; PLEKHB1; FAF1; REEP3; TAFA3; ASNSD1; C10orf95; AAMP; SEC22C; SETDB2; UNK; RALY; PARL; MAMSTR; OMG; RASIP1; BICD2; IGHMBP2; EPPK1; KRTCAP2; MAP6D1; CLCN7; H2BC12; HLA-DRB5; NDUFC1; FYCO1; HAX1; MUC21; OCSTAMP; CPT1A; NAA15; NPFF; TFRC; JTB; CDC42SE2; SNCAIP; ZBTB47; CACNG4; NPBWR2; ANKAR; JMJD1C; TP53I13; ESPNL; LZTFL1; RNF111; TBC1D9B; C18orf54; PFDN5; EVI2B; KIAA2012; LY6G6F; PROSER3; SFXN2; DENND4B; POMP; YBX2; CATIP; ADAM10; MPLKIP; PTK2B; MAS1L; H3-3B; CYP26A1; REXO1; CDKN2C; HAUS5; ATRN; MCF2L; MAP3K3; THOC1; LMNB1; USP14; SLITRK5; STEAP4; IZUMO1; FBXL16; OR2W1; PPARA; SS18L2; LINC02708; PHF11; JMY; DEPDC7; CENPW; ACSL6; TBXAS1; HOMER3; IGFLR1; TMEM178B; CASQ2; HAGHL; RHOXF2; EVI2A; CCDC188; RAPGEF6; FKBP9; HSPB6; MGARP; PHLPP1; CCDC154; U2AF1L4; DNAJC13; PRM1; B4GALT5; CDK2; RPL37A; EIF5A; HIVEP1; CUEDC2; EIF2S2; SGSM3; CCDC116; CHN2; ZNF322; TNPO1; FAM170B; ZC3H12D; LOC101929748; CRYZL1; GATAD2B; IRF2BP2; PMEL; MIR1-1HG; FANK1; HAPLN2; CGGBP1; SGTB	Reactome_Pathways_2024	DNA Damage Telomere Stress Induced Senescence; Cellular Senescence; ERCC6 (CSB) and EHMT2 (G9a) Positively Regulate rRNA Expression; RNA Polymerase I Promoter Opening; Regulation of Endogenous Retroelements by the Human Silencing Hub (HUSH) Complex; Packaging Of Telomere Ends; DNA Methylation; Condensation of Prophase Chromosomes; Senescence-Associated Secretory Phenotype (SASP); Activated PKN1 Stimulates Transcription of AR (Androgen Receptor) Regulated Genes KLK2 and KLK3; Cleavage of the Damaged Purine; Depurination; Recognition and Association of DNA Glycosylase With Site Containing an Affected Purine; Assembly of the ORC Complex at the Origin of Replication; Inhibition of DNA Recombination at Telomere; Replacement of Protamines by Nucleosomes in the Male Pronucleus; Meiotic Recombination; Chromatin Modifications During the Maternal to Zygotic Transition (MZT); SIRT1 Negatively Regulates rRNA Expression; RNA Polymerase I Promoter Clearance; Telomere Maintenance; RNA Polymerase I Promoter Escape; RNA Polymerase I Transcription; Cleavage of the Damaged Pyrimidine; Defective Pyroptosis; Depyrimidination; PRC2 Methylates Histones and DNA; Recognition and Association of DNA Glycosylase With Site Containing an Affected Pyrimidine; Base-Excision Repair, AP Site Formation; Deposition of New CENPA-containing Nucleosomes at the Centromere; Nucleosome Assembly; Positive Epigenetic Regulation of rRNA Expression; Transcriptional Regulation of Granulopoiesis; Chromosome Maintenance; B-WICH Complex Positively Regulates rRNA Expression; Meiotic Synapsis; Base Excision Repair; HDACs Deacetylate Histones; Butyrophilin (BTN) Family Interactions; NoRC Negatively Regulates rRNA Expression; Meiosis; Regulation of Endogenous Retroelements by Piwi-interacting RNAs (piRNAs); Amyloid Fiber Formation; Negative Epigenetic Regulation of rRNA Expression; Formation of the Beta-Catenin TCF Transactivating Complex; Pre-NOTCH Transcription and Translation; Interferon Gamma Signaling; RHO GTPases Activate PKNs; Transcriptional Regulation by Small RNAs; Regulation of Endogenous Retroelements by KRAB-ZFP Proteins; Pre-NOTCH Expression and Processing; RUNX1 Regulates Genes Involved in Megakaryocyte Differentiation and Platelet Function; Diseases of Programmed Cell Death; Estrogen-dependent Gene Expression; HATs Acetylate Histones; Oxidative Stress Induced Senescence; Reproduction; DNA Double Strand Break Response; Nonhomologous End-Joining (NHEJ); Activation of HOX Genes During Differentiation; Activation of Anterior HOX Genes in Hindbrain Development During Early Embryogenesis; Maternal to Zygotic Transition (MZT); DNA Replication; Mitotic Prophase; Regulation of Endogenous Retroelements; E3 Ubiquitin Ligases Ubiquitinate Target Proteins; RUNX1 Regulates Transcription of Genes Involved in Differentiation of HSCs; Formation of Senescence-Associated Heterochromatin Foci (SAHF); Assembly of the Pre-Replicative Complex; DNA Replication Pre-Initiation; Recruitment and ATM-med Phosphorylation of Repair and Signaling Proteins at DNA Double Strand Breaks; ESR-mediated Signaling; Processing of DNA Double-Strand Break Ends; Interferon Signaling; Apoptosis Induced DNA Fragmentation; Activation of C3 and C5; DNA Double-Strand Break Repair; Cellular Responses to Stress; Epigenetic Regulation by WDR5-containing Histone Modifying Complexes; Epigenetic Regulation of Adipogenesis Genes by MLL3 and MLL4 Complexes; Epigenetic Regulation of Gene Expression by MLL3 and MLL4 Complexes; MLL4 and MLL3 Complexes Regulate Expression of PPARG Targets in Adipogenesis and Hepatic Steatosis; Chromatin Modifying Enzymes; Chromatin Organization; G2 M DNA Damage Checkpoint; Protein Ubiquitination; DNA Repair; Signaling by Nuclear Receptors; Signaling by NOTCH; Apoptotic Execution Phase; Gene Silencing by RNA; PD-1 Signaling; Homology Directed Repair; Signaling by Rho GTPases; Cellular Responses to Stimuli; Signaling by Rho GTPases, Miro GTPases and RHOBTB3; TCF Dependent Signaling in Response to WNT; Cytokine Signaling in Immune System; HDR Through Homologous Recombination (HRR) or Single Strand Annealing (SSA); Transcriptional Regulation by RUNX1; RHO GTPase Effectors; Translocation of ZAP-70 to Immunological Synapse; Cell Cycle, Mitotic; M Phase; Phosphorylation of CD3 and TCR Zeta Chains; Epigenetic Regulation of Gene Expression; Cell Cycle; G2 M Checkpoints; Ub-specific Processing Proteases; HCMV Late Events; Endosomal Vacuolar Pathway; CDC42 GTPase Cycle
OPLAH	1454	Mean FA (fractional anisotropy) in genu of corpus callosum on FA skeleton (from dMRI data)	bipolar	VCAN; SLC4A9; ARL17B; PICK1; HBEGF; NSF; ANKHD1-EIF4EBP3; PLEC; STH; PLEKHM1; KANSL1; ARHGAP27; MAPT; APBB3; ANKHD1; SRA1; WNT3; SLC35A4; LRRC37A; CRHR1; SPPL2C; GRINA; PARP10; SPATC1; MICALL1; C22orf23; POLR2F; BAIAP2L2; SOX10; EIF4EBP3; EPPK1; SLC16A8; SMPD5; CDKN2B; CD14; TMCO6; IK; ANKRD54; SCFD2; EIF3L; CDKN2A; LRRC37A2; HLA-B; PLA2G6; PDGFA; SMARCAL1; MICB; MROH1; DEPTOR; DCAKD; ARL17A; NMT1; RNF185; ICA1L; MOBP; NEFL; H2BC5; INPP5J; IZUMO1; EIF4ENIF1; RASIP1; PLA2G3; WDR55; RPL37A; BTN3A2; WDR12; MARCHF4; KDM2B; NDUFA2; NUP210L; TCP11L1; DEPDC7; BCAN; CARF; SELENOM; PROSER3; LIN37; IGFLR1; KLF3; RNF130; HGH1; DUSP9; MICA; U2AF1L4; LIMK2; SHARPIN; DRG1; ACBD4; OSM; BAGE2; SGIP1; LATS1; SLC35G2; MAMSTR; CAMTA1; KATNA1; MAF1; CLIC1; HSPB6; BRSK2; H4C12; SAPCD1; SLC35E4; H2BC13; SLC44A4; FUT1; KMT2B; VWA7; DSCC1; FLOT1; H2AC16; NCK1; WNK2; PIK3IP1; H2BC15; H2AC15; CYC1; PLCD3; ARHGAP33; FGF21; MAFF; H4C11; H2AC14; BTN2A2; H3C8; HIGD1B; LMF1; IER3; ZKSCAN8; SP7; PES1; MAP3K12; MCF2L; PATZ1; NUP43; FBXO7; TPM3; TNXB; UPK1A; OPLAH; TCN2; RHOXF1; PSENEN; MOB2; RASGEF1C; EHMT2; PCMT1; ANKRD11; C4A; DND1; CEP57; AP1B1; B4GALT6; ST7L; GINM1; ZSCAN9; GPAA1; H3C10; UBAP2L; GJC1; H2BC14; DDAH2; HARS2; ELAPOR1; PRRC2A; HSPA1A; BRAF; EXOSC4; IDNK; PAQR8; NA; NMNAT2; ZMAT2; KRTAP5-6; DENND4B; H2AC13; ZSCAN16; RMI1; DXO; SMTN; ATF7; H1-5; MSH5; VARS1; NELFE; LINC02708; NKAPL; HNRNPK; IRS2; H4C8; H1-4; C2; H3C11; CREB3L4; HARS1; DOCK9; H4C13; YWHAH-AS1; COX6B1; CRTC2; RPS27; GATAD2B; NPFF; MFSD13A; SPIRE2; SFTA2; CRB2; GALR3; SPRED2; CAPZA1; TAB2; CYP21A2; CUEDC2; SH3PXD2A; LRP11; ZNF276; ZBTB32; DPEP1; SH3PXD2B; BTN3A1; FAF1; TRIM31; ZSCAN26; NEU1; C4B; RNF34; MRNIP; NEFM; JTB; SSTR5; LSM2; CSTF3; PFDN5; RFPL1; FANCA; YWHAH; RHOXF2; EFTUD2; MAML2; RELN; HSPA1B; SOX8; DYNLL2; ADAMTS6; ZKSCAN4; EFHC1; FAM76B; H2BC4; SLC39A1; APOM; ZBTB12; SKIC2; NCR3; REXO1; ABITRAM; BPIFC; CFAP141; HAX1; MCCD1; DUSP8; FAM120A2P; C1orf43; KRTAP5-1; GDE1; CCP110; DYSF; KBTBD2; TMEM258; STK19; AIF1; ACSL6; IQGAP3; HLA-C; HIPK3; MYG1; GFAP; NOL12; PAPPA; CCNQ; RAB13; LIF; FADS2; HEXIM1; PRDM5; LOC100287036; SPATA2L; TFDP2; MUCL3; FYN; SP1; TMEM167A; PROX2; GCAT; ZNF251; ROM1; TARBP2; PGBD1; F7; ZC3H12D; TMEM184B; MOV10; LY6G6C; SASH1; CCR8; TRIOBP; QNG1; DLST; KPNA2; NBEAL1; COPE; SNHG32; ADAMTSL4; TTC24; CDKN2C; MGAT4B; C1orf185; TUT1; ZNF165; DDX49; FADS1; KLF16; NAA16; BPTF; C17orf58; AAAS; CERS1; MTA2; UBAP2; MBTD1; GDF1; PSD; MAN1A2; TRIM40; C15orf40; ESPL1; CSF2; TULP4; CCDC103; KIF18B; IL20RB; BHLHE22; TRAM2; PTPN13; CASTOR1; FAM120A; LTB; DENND5A; BAG6; H3C12; CD46; WRAP53; ETV2; H2AC17; PDE1C; EEF1G; EML3; SQSTM1; GAL3ST1; FKBP1B; SLC6A20; ZNF311; CTNNAL1; NOVA1; DEGS2; BTBD1; SLC10A6; FEN1; CFAP276; ATP5MC2; VPS9D1; GORASP1; FAM78B; TRIM8; SUMO4; H2BC6; NEFH; SYN3; BICD2; HSPA1L; XRCC4; CCDC82; NR1D1; YBX2; SLC25A38; RAB24; TAF2; WDR26; MIR1-1HG; KLHL24; MUC22; TRIM15; FUT2; DIPK2A; MYH7; MTMR2; PRSS3; ENO4; KNCN; SOX7; DUSP18; CENPBD1P; TBC1D9B; TRIM27; DMRTA2; H1-0; SNRNP25; CLCN7; TP53; PCDHAC2; CHD3; SGSM3; KRTAP5-2; NOMO3; CPNE7; IFNL2; IFNL3; CSNK2B; FAM120AOS; IGIP; NGDN; LST1; ABCC6; MSL1; IL3; HEXIM2; H2AC6; SACM1L; TBC1D10A; YLPM1; EDF1; GON4L; CCDC43; TCF25; EFNB3; RAPGEFL1; TTC21A; B3GAT3; KCNC3; HAPLN2; KDM5B; DAG1; CFB; GPATCH4; PBX2; SFI1; UTP18; LY6G5B; H2BC17; LOC101929748; PCGF6; PCDHA2; EIF5A; GIT1; CDC42SE1; ADSL; CNIH4; KLHL30; NEURL1; GAS8; UNC13D; CD47; H1-6; SLC35G5; ATF6B; FAM228A; C10orf95; CYP4F2; CYP4F11; ANKRD13B; IFNL4; TAFA3; TRIM10; PCDHA1; DYNLT5; RNF123; APEH; FEZ2; MINDY1; BTN1A1; ARL3; FNIP2; ISYNA1; GABPB2; AKNA; MAPK12; MMP17; PPARA; SUCO; WDR48; FKBPL; BIN1; ZSCAN31; FKBP9; CCDC157; GAP43; PURA; ABHD15; IRAG1; PCDHA6; NOTCH4; DNAH2; H4C3; GPSM3; GNRH2; ATP8B3; UBE2R2; RAET1E; PCDHA7; RBFA; PDCD11; WBP2; OR14J1; AMHR2; TAF5; HAPLN1; PCDHAC1; CALML4; PARD6G; ZBTB33; TRIM47; HSD17B7; MLLT11; MUC21; PSORS1C1; TRAF2; CCDC60; POMP; CLN6	GO_Biological_Process_2025	Intermediate Filament Bundle Assembly (GO:0045110)
OPLAH	1454	Mean FA (fractional anisotropy) in genu of corpus callosum on FA skeleton (from dMRI data)	bipolar	VCAN; SLC4A9; ARL17B; PICK1; HBEGF; NSF; ANKHD1-EIF4EBP3; PLEC; STH; PLEKHM1; KANSL1; ARHGAP27; MAPT; APBB3; ANKHD1; SRA1; WNT3; SLC35A4; LRRC37A; CRHR1; SPPL2C; GRINA; PARP10; SPATC1; MICALL1; C22orf23; POLR2F; BAIAP2L2; SOX10; EIF4EBP3; EPPK1; SLC16A8; SMPD5; CDKN2B; CD14; TMCO6; IK; ANKRD54; SCFD2; EIF3L; CDKN2A; LRRC37A2; HLA-B; PLA2G6; PDGFA; SMARCAL1; MICB; MROH1; DEPTOR; DCAKD; ARL17A; NMT1; RNF185; ICA1L; MOBP; NEFL; H2BC5; INPP5J; IZUMO1; EIF4ENIF1; RASIP1; PLA2G3; WDR55; RPL37A; BTN3A2; WDR12; MARCHF4; KDM2B; NDUFA2; NUP210L; TCP11L1; DEPDC7; BCAN; CARF; SELENOM; PROSER3; LIN37; IGFLR1; KLF3; RNF130; HGH1; DUSP9; MICA; U2AF1L4; LIMK2; SHARPIN; DRG1; ACBD4; OSM; BAGE2; SGIP1; LATS1; SLC35G2; MAMSTR; CAMTA1; KATNA1; MAF1; CLIC1; HSPB6; BRSK2; H4C12; SAPCD1; SLC35E4; H2BC13; SLC44A4; FUT1; KMT2B; VWA7; DSCC1; FLOT1; H2AC16; NCK1; WNK2; PIK3IP1; H2BC15; H2AC15; CYC1; PLCD3; ARHGAP33; FGF21; MAFF; H4C11; H2AC14; BTN2A2; H3C8; HIGD1B; LMF1; IER3; ZKSCAN8; SP7; PES1; MAP3K12; MCF2L; PATZ1; NUP43; FBXO7; TPM3; TNXB; UPK1A; OPLAH; TCN2; RHOXF1; PSENEN; MOB2; RASGEF1C; EHMT2; PCMT1; ANKRD11; C4A; DND1; CEP57; AP1B1; B4GALT6; ST7L; GINM1; ZSCAN9; GPAA1; H3C10; UBAP2L; GJC1; H2BC14; DDAH2; HARS2; ELAPOR1; PRRC2A; HSPA1A; BRAF; EXOSC4; IDNK; PAQR8; NA; NMNAT2; ZMAT2; KRTAP5-6; DENND4B; H2AC13; ZSCAN16; RMI1; DXO; SMTN; ATF7; H1-5; MSH5; VARS1; NELFE; LINC02708; NKAPL; HNRNPK; IRS2; H4C8; H1-4; C2; H3C11; CREB3L4; HARS1; DOCK9; H4C13; YWHAH-AS1; COX6B1; CRTC2; RPS27; GATAD2B; NPFF; MFSD13A; SPIRE2; SFTA2; CRB2; GALR3; SPRED2; CAPZA1; TAB2; CYP21A2; CUEDC2; SH3PXD2A; LRP11; ZNF276; ZBTB32; DPEP1; SH3PXD2B; BTN3A1; FAF1; TRIM31; ZSCAN26; NEU1; C4B; RNF34; MRNIP; NEFM; JTB; SSTR5; LSM2; CSTF3; PFDN5; RFPL1; FANCA; YWHAH; RHOXF2; EFTUD2; MAML2; RELN; HSPA1B; SOX8; DYNLL2; ADAMTS6; ZKSCAN4; EFHC1; FAM76B; H2BC4; SLC39A1; APOM; ZBTB12; SKIC2; NCR3; REXO1; ABITRAM; BPIFC; CFAP141; HAX1; MCCD1; DUSP8; FAM120A2P; C1orf43; KRTAP5-1; GDE1; CCP110; DYSF; KBTBD2; TMEM258; STK19; AIF1; ACSL6; IQGAP3; HLA-C; HIPK3; MYG1; GFAP; NOL12; PAPPA; CCNQ; RAB13; LIF; FADS2; HEXIM1; PRDM5; LOC100287036; SPATA2L; TFDP2; MUCL3; FYN; SP1; TMEM167A; PROX2; GCAT; ZNF251; ROM1; TARBP2; PGBD1; F7; ZC3H12D; TMEM184B; MOV10; LY6G6C; SASH1; CCR8; TRIOBP; QNG1; DLST; KPNA2; NBEAL1; COPE; SNHG32; ADAMTSL4; TTC24; CDKN2C; MGAT4B; C1orf185; TUT1; ZNF165; DDX49; FADS1; KLF16; NAA16; BPTF; C17orf58; AAAS; CERS1; MTA2; UBAP2; MBTD1; GDF1; PSD; MAN1A2; TRIM40; C15orf40; ESPL1; CSF2; TULP4; CCDC103; KIF18B; IL20RB; BHLHE22; TRAM2; PTPN13; CASTOR1; FAM120A; LTB; DENND5A; BAG6; H3C12; CD46; WRAP53; ETV2; H2AC17; PDE1C; EEF1G; EML3; SQSTM1; GAL3ST1; FKBP1B; SLC6A20; ZNF311; CTNNAL1; NOVA1; DEGS2; BTBD1; SLC10A6; FEN1; CFAP276; ATP5MC2; VPS9D1; GORASP1; FAM78B; TRIM8; SUMO4; H2BC6; NEFH; SYN3; BICD2; HSPA1L; XRCC4; CCDC82; NR1D1; YBX2; SLC25A38; RAB24; TAF2; WDR26; MIR1-1HG; KLHL24; MUC22; TRIM15; FUT2; DIPK2A; MYH7; MTMR2; PRSS3; ENO4; KNCN; SOX7; DUSP18; CENPBD1P; TBC1D9B; TRIM27; DMRTA2; H1-0; SNRNP25; CLCN7; TP53; PCDHAC2; CHD3; SGSM3; KRTAP5-2; NOMO3; CPNE7; IFNL2; IFNL3; CSNK2B; FAM120AOS; IGIP; NGDN; LST1; ABCC6; MSL1; IL3; HEXIM2; H2AC6; SACM1L; TBC1D10A; YLPM1; EDF1; GON4L; CCDC43; TCF25; EFNB3; RAPGEFL1; TTC21A; B3GAT3; KCNC3; HAPLN2; KDM5B; DAG1; CFB; GPATCH4; PBX2; SFI1; UTP18; LY6G5B; H2BC17; LOC101929748; PCGF6; PCDHA2; EIF5A; GIT1; CDC42SE1; ADSL; CNIH4; KLHL30; NEURL1; GAS8; UNC13D; CD47; H1-6; SLC35G5; ATF6B; FAM228A; C10orf95; CYP4F2; CYP4F11; ANKRD13B; IFNL4; TAFA3; TRIM10; PCDHA1; DYNLT5; RNF123; APEH; FEZ2; MINDY1; BTN1A1; ARL3; FNIP2; ISYNA1; GABPB2; AKNA; MAPK12; MMP17; PPARA; SUCO; WDR48; FKBPL; BIN1; ZSCAN31; FKBP9; CCDC157; GAP43; PURA; ABHD15; IRAG1; PCDHA6; NOTCH4; DNAH2; H4C3; GPSM3; GNRH2; ATP8B3; UBE2R2; RAET1E; PCDHA7; RBFA; PDCD11; WBP2; OR14J1; AMHR2; TAF5; HAPLN1; PCDHAC1; CALML4; PARD6G; ZBTB33; TRIM47; HSD17B7; MLLT11; MUC21; PSORS1C1; TRAF2; CCDC60; POMP; CLN6	GO_Cellular_Component_2025	Perineuronal Net (GO:0072534); Perisynaptic Extracellular Matrix (GO:0098966)
OPLAH	1454	Mean FA (fractional anisotropy) in genu of corpus callosum on FA skeleton (from dMRI data)	bipolar	VCAN; SLC4A9; ARL17B; PICK1; HBEGF; NSF; ANKHD1-EIF4EBP3; PLEC; STH; PLEKHM1; KANSL1; ARHGAP27; MAPT; APBB3; ANKHD1; SRA1; WNT3; SLC35A4; LRRC37A; CRHR1; SPPL2C; GRINA; PARP10; SPATC1; MICALL1; C22orf23; POLR2F; BAIAP2L2; SOX10; EIF4EBP3; EPPK1; SLC16A8; SMPD5; CDKN2B; CD14; TMCO6; IK; ANKRD54; SCFD2; EIF3L; CDKN2A; LRRC37A2; HLA-B; PLA2G6; PDGFA; SMARCAL1; MICB; MROH1; DEPTOR; DCAKD; ARL17A; NMT1; RNF185; ICA1L; MOBP; NEFL; H2BC5; INPP5J; IZUMO1; EIF4ENIF1; RASIP1; PLA2G3; WDR55; RPL37A; BTN3A2; WDR12; MARCHF4; KDM2B; NDUFA2; NUP210L; TCP11L1; DEPDC7; BCAN; CARF; SELENOM; PROSER3; LIN37; IGFLR1; KLF3; RNF130; HGH1; DUSP9; MICA; U2AF1L4; LIMK2; SHARPIN; DRG1; ACBD4; OSM; BAGE2; SGIP1; LATS1; SLC35G2; MAMSTR; CAMTA1; KATNA1; MAF1; CLIC1; HSPB6; BRSK2; H4C12; SAPCD1; SLC35E4; H2BC13; SLC44A4; FUT1; KMT2B; VWA7; DSCC1; FLOT1; H2AC16; NCK1; WNK2; PIK3IP1; H2BC15; H2AC15; CYC1; PLCD3; ARHGAP33; FGF21; MAFF; H4C11; H2AC14; BTN2A2; H3C8; HIGD1B; LMF1; IER3; ZKSCAN8; SP7; PES1; MAP3K12; MCF2L; PATZ1; NUP43; FBXO7; TPM3; TNXB; UPK1A; OPLAH; TCN2; RHOXF1; PSENEN; MOB2; RASGEF1C; EHMT2; PCMT1; ANKRD11; C4A; DND1; CEP57; AP1B1; B4GALT6; ST7L; GINM1; ZSCAN9; GPAA1; H3C10; UBAP2L; GJC1; H2BC14; DDAH2; HARS2; ELAPOR1; PRRC2A; HSPA1A; BRAF; EXOSC4; IDNK; PAQR8; NA; NMNAT2; ZMAT2; KRTAP5-6; DENND4B; H2AC13; ZSCAN16; RMI1; DXO; SMTN; ATF7; H1-5; MSH5; VARS1; NELFE; LINC02708; NKAPL; HNRNPK; IRS2; H4C8; H1-4; C2; H3C11; CREB3L4; HARS1; DOCK9; H4C13; YWHAH-AS1; COX6B1; CRTC2; RPS27; GATAD2B; NPFF; MFSD13A; SPIRE2; SFTA2; CRB2; GALR3; SPRED2; CAPZA1; TAB2; CYP21A2; CUEDC2; SH3PXD2A; LRP11; ZNF276; ZBTB32; DPEP1; SH3PXD2B; BTN3A1; FAF1; TRIM31; ZSCAN26; NEU1; C4B; RNF34; MRNIP; NEFM; JTB; SSTR5; LSM2; CSTF3; PFDN5; RFPL1; FANCA; YWHAH; RHOXF2; EFTUD2; MAML2; RELN; HSPA1B; SOX8; DYNLL2; ADAMTS6; ZKSCAN4; EFHC1; FAM76B; H2BC4; SLC39A1; APOM; ZBTB12; SKIC2; NCR3; REXO1; ABITRAM; BPIFC; CFAP141; HAX1; MCCD1; DUSP8; FAM120A2P; C1orf43; KRTAP5-1; GDE1; CCP110; DYSF; KBTBD2; TMEM258; STK19; AIF1; ACSL6; IQGAP3; HLA-C; HIPK3; MYG1; GFAP; NOL12; PAPPA; CCNQ; RAB13; LIF; FADS2; HEXIM1; PRDM5; LOC100287036; SPATA2L; TFDP2; MUCL3; FYN; SP1; TMEM167A; PROX2; GCAT; ZNF251; ROM1; TARBP2; PGBD1; F7; ZC3H12D; TMEM184B; MOV10; LY6G6C; SASH1; CCR8; TRIOBP; QNG1; DLST; KPNA2; NBEAL1; COPE; SNHG32; ADAMTSL4; TTC24; CDKN2C; MGAT4B; C1orf185; TUT1; ZNF165; DDX49; FADS1; KLF16; NAA16; BPTF; C17orf58; AAAS; CERS1; MTA2; UBAP2; MBTD1; GDF1; PSD; MAN1A2; TRIM40; C15orf40; ESPL1; CSF2; TULP4; CCDC103; KIF18B; IL20RB; BHLHE22; TRAM2; PTPN13; CASTOR1; FAM120A; LTB; DENND5A; BAG6; H3C12; CD46; WRAP53; ETV2; H2AC17; PDE1C; EEF1G; EML3; SQSTM1; GAL3ST1; FKBP1B; SLC6A20; ZNF311; CTNNAL1; NOVA1; DEGS2; BTBD1; SLC10A6; FEN1; CFAP276; ATP5MC2; VPS9D1; GORASP1; FAM78B; TRIM8; SUMO4; H2BC6; NEFH; SYN3; BICD2; HSPA1L; XRCC4; CCDC82; NR1D1; YBX2; SLC25A38; RAB24; TAF2; WDR26; MIR1-1HG; KLHL24; MUC22; TRIM15; FUT2; DIPK2A; MYH7; MTMR2; PRSS3; ENO4; KNCN; SOX7; DUSP18; CENPBD1P; TBC1D9B; TRIM27; DMRTA2; H1-0; SNRNP25; CLCN7; TP53; PCDHAC2; CHD3; SGSM3; KRTAP5-2; NOMO3; CPNE7; IFNL2; IFNL3; CSNK2B; FAM120AOS; IGIP; NGDN; LST1; ABCC6; MSL1; IL3; HEXIM2; H2AC6; SACM1L; TBC1D10A; YLPM1; EDF1; GON4L; CCDC43; TCF25; EFNB3; RAPGEFL1; TTC21A; B3GAT3; KCNC3; HAPLN2; KDM5B; DAG1; CFB; GPATCH4; PBX2; SFI1; UTP18; LY6G5B; H2BC17; LOC101929748; PCGF6; PCDHA2; EIF5A; GIT1; CDC42SE1; ADSL; CNIH4; KLHL30; NEURL1; GAS8; UNC13D; CD47; H1-6; SLC35G5; ATF6B; FAM228A; C10orf95; CYP4F2; CYP4F11; ANKRD13B; IFNL4; TAFA3; TRIM10; PCDHA1; DYNLT5; RNF123; APEH; FEZ2; MINDY1; BTN1A1; ARL3; FNIP2; ISYNA1; GABPB2; AKNA; MAPK12; MMP17; PPARA; SUCO; WDR48; FKBPL; BIN1; ZSCAN31; FKBP9; CCDC157; GAP43; PURA; ABHD15; IRAG1; PCDHA6; NOTCH4; DNAH2; H4C3; GPSM3; GNRH2; ATP8B3; UBE2R2; RAET1E; PCDHA7; RBFA; PDCD11; WBP2; OR14J1; AMHR2; TAF5; HAPLN1; PCDHAC1; CALML4; PARD6G; ZBTB33; TRIM47; HSD17B7; MLLT11; MUC21; PSORS1C1; TRAF2; CCDC60; POMP; CLN6	KEGG_2021_Human	Systemic lupus erythematosus; Alcoholism; Neutrophil extracellular trap formation; Viral carcinogenesis
OPLAH	1454	Mean FA (fractional anisotropy) in genu of corpus callosum on FA skeleton (from dMRI data)	bipolar	VCAN; SLC4A9; ARL17B; PICK1; HBEGF; NSF; ANKHD1-EIF4EBP3; PLEC; STH; PLEKHM1; KANSL1; ARHGAP27; MAPT; APBB3; ANKHD1; SRA1; WNT3; SLC35A4; LRRC37A; CRHR1; SPPL2C; GRINA; PARP10; SPATC1; MICALL1; C22orf23; POLR2F; BAIAP2L2; SOX10; EIF4EBP3; EPPK1; SLC16A8; SMPD5; CDKN2B; CD14; TMCO6; IK; ANKRD54; SCFD2; EIF3L; CDKN2A; LRRC37A2; HLA-B; PLA2G6; PDGFA; SMARCAL1; MICB; MROH1; DEPTOR; DCAKD; ARL17A; NMT1; RNF185; ICA1L; MOBP; NEFL; H2BC5; INPP5J; IZUMO1; EIF4ENIF1; RASIP1; PLA2G3; WDR55; RPL37A; BTN3A2; WDR12; MARCHF4; KDM2B; NDUFA2; NUP210L; TCP11L1; DEPDC7; BCAN; CARF; SELENOM; PROSER3; LIN37; IGFLR1; KLF3; RNF130; HGH1; DUSP9; MICA; U2AF1L4; LIMK2; SHARPIN; DRG1; ACBD4; OSM; BAGE2; SGIP1; LATS1; SLC35G2; MAMSTR; CAMTA1; KATNA1; MAF1; CLIC1; HSPB6; BRSK2; H4C12; SAPCD1; SLC35E4; H2BC13; SLC44A4; FUT1; KMT2B; VWA7; DSCC1; FLOT1; H2AC16; NCK1; WNK2; PIK3IP1; H2BC15; H2AC15; CYC1; PLCD3; ARHGAP33; FGF21; MAFF; H4C11; H2AC14; BTN2A2; H3C8; HIGD1B; LMF1; IER3; ZKSCAN8; SP7; PES1; MAP3K12; MCF2L; PATZ1; NUP43; FBXO7; TPM3; TNXB; UPK1A; OPLAH; TCN2; RHOXF1; PSENEN; MOB2; RASGEF1C; EHMT2; PCMT1; ANKRD11; C4A; DND1; CEP57; AP1B1; B4GALT6; ST7L; GINM1; ZSCAN9; GPAA1; H3C10; UBAP2L; GJC1; H2BC14; DDAH2; HARS2; ELAPOR1; PRRC2A; HSPA1A; BRAF; EXOSC4; IDNK; PAQR8; NA; NMNAT2; ZMAT2; KRTAP5-6; DENND4B; H2AC13; ZSCAN16; RMI1; DXO; SMTN; ATF7; H1-5; MSH5; VARS1; NELFE; LINC02708; NKAPL; HNRNPK; IRS2; H4C8; H1-4; C2; H3C11; CREB3L4; HARS1; DOCK9; H4C13; YWHAH-AS1; COX6B1; CRTC2; RPS27; GATAD2B; NPFF; MFSD13A; SPIRE2; SFTA2; CRB2; GALR3; SPRED2; CAPZA1; TAB2; CYP21A2; CUEDC2; SH3PXD2A; LRP11; ZNF276; ZBTB32; DPEP1; SH3PXD2B; BTN3A1; FAF1; TRIM31; ZSCAN26; NEU1; C4B; RNF34; MRNIP; NEFM; JTB; SSTR5; LSM2; CSTF3; PFDN5; RFPL1; FANCA; YWHAH; RHOXF2; EFTUD2; MAML2; RELN; HSPA1B; SOX8; DYNLL2; ADAMTS6; ZKSCAN4; EFHC1; FAM76B; H2BC4; SLC39A1; APOM; ZBTB12; SKIC2; NCR3; REXO1; ABITRAM; BPIFC; CFAP141; HAX1; MCCD1; DUSP8; FAM120A2P; C1orf43; KRTAP5-1; GDE1; CCP110; DYSF; KBTBD2; TMEM258; STK19; AIF1; ACSL6; IQGAP3; HLA-C; HIPK3; MYG1; GFAP; NOL12; PAPPA; CCNQ; RAB13; LIF; FADS2; HEXIM1; PRDM5; LOC100287036; SPATA2L; TFDP2; MUCL3; FYN; SP1; TMEM167A; PROX2; GCAT; ZNF251; ROM1; TARBP2; PGBD1; F7; ZC3H12D; TMEM184B; MOV10; LY6G6C; SASH1; CCR8; TRIOBP; QNG1; DLST; KPNA2; NBEAL1; COPE; SNHG32; ADAMTSL4; TTC24; CDKN2C; MGAT4B; C1orf185; TUT1; ZNF165; DDX49; FADS1; KLF16; NAA16; BPTF; C17orf58; AAAS; CERS1; MTA2; UBAP2; MBTD1; GDF1; PSD; MAN1A2; TRIM40; C15orf40; ESPL1; CSF2; TULP4; CCDC103; KIF18B; IL20RB; BHLHE22; TRAM2; PTPN13; CASTOR1; FAM120A; LTB; DENND5A; BAG6; H3C12; CD46; WRAP53; ETV2; H2AC17; PDE1C; EEF1G; EML3; SQSTM1; GAL3ST1; FKBP1B; SLC6A20; ZNF311; CTNNAL1; NOVA1; DEGS2; BTBD1; SLC10A6; FEN1; CFAP276; ATP5MC2; VPS9D1; GORASP1; FAM78B; TRIM8; SUMO4; H2BC6; NEFH; SYN3; BICD2; HSPA1L; XRCC4; CCDC82; NR1D1; YBX2; SLC25A38; RAB24; TAF2; WDR26; MIR1-1HG; KLHL24; MUC22; TRIM15; FUT2; DIPK2A; MYH7; MTMR2; PRSS3; ENO4; KNCN; SOX7; DUSP18; CENPBD1P; TBC1D9B; TRIM27; DMRTA2; H1-0; SNRNP25; CLCN7; TP53; PCDHAC2; CHD3; SGSM3; KRTAP5-2; NOMO3; CPNE7; IFNL2; IFNL3; CSNK2B; FAM120AOS; IGIP; NGDN; LST1; ABCC6; MSL1; IL3; HEXIM2; H2AC6; SACM1L; TBC1D10A; YLPM1; EDF1; GON4L; CCDC43; TCF25; EFNB3; RAPGEFL1; TTC21A; B3GAT3; KCNC3; HAPLN2; KDM5B; DAG1; CFB; GPATCH4; PBX2; SFI1; UTP18; LY6G5B; H2BC17; LOC101929748; PCGF6; PCDHA2; EIF5A; GIT1; CDC42SE1; ADSL; CNIH4; KLHL30; NEURL1; GAS8; UNC13D; CD47; H1-6; SLC35G5; ATF6B; FAM228A; C10orf95; CYP4F2; CYP4F11; ANKRD13B; IFNL4; TAFA3; TRIM10; PCDHA1; DYNLT5; RNF123; APEH; FEZ2; MINDY1; BTN1A1; ARL3; FNIP2; ISYNA1; GABPB2; AKNA; MAPK12; MMP17; PPARA; SUCO; WDR48; FKBPL; BIN1; ZSCAN31; FKBP9; CCDC157; GAP43; PURA; ABHD15; IRAG1; PCDHA6; NOTCH4; DNAH2; H4C3; GPSM3; GNRH2; ATP8B3; UBE2R2; RAET1E; PCDHA7; RBFA; PDCD11; WBP2; OR14J1; AMHR2; TAF5; HAPLN1; PCDHAC1; CALML4; PARD6G; ZBTB33; TRIM47; HSD17B7; MLLT11; MUC21; PSORS1C1; TRAF2; CCDC60; POMP; CLN6	Reactome_Pathways_2024	ERCC6 (CSB) and EHMT2 (G9a) Positively Regulate rRNA Expression; DNA Damage Telomere Stress Induced Senescence; Pre-NOTCH Transcription and Translation; Positive Epigenetic Regulation of rRNA Expression; Cellular Senescence; RNA Polymerase I Promoter Clearance; Oxidative Stress Induced Senescence; RNA Polymerase I Transcription; HDACs Deacetylate Histones; Pre-NOTCH Expression and Processing; Chromatin Modifications During the Maternal to Zygotic Transition (MZT); Regulation of Endogenous Retroelements by the Human Silencing Hub (HUSH) Complex; RNA Polymerase I Promoter Opening; Regulation of Endogenous Retroelements by Piwi-interacting RNAs (piRNAs); Packaging Of Telomere Ends; Senescence-Associated Secretory Phenotype (SASP); DNA Methylation; Activated PKN1 Stimulates Transcription of AR (Androgen Receptor) Regulated Genes KLK2 and KLK3; Inhibition of DNA Recombination at Telomere; Cleavage of the Damaged Purine; Depurination; Recognition and Association of DNA Glycosylase With Site Containing an Affected Purine; Transcriptional Regulation by Small RNAs; Assembly of the ORC Complex at the Origin of Replication; Regulation of Endogenous Retroelements by KRAB-ZFP Proteins; Telomere Maintenance; Diseases of Programmed Cell Death; SIRT1 Negatively Regulates rRNA Expression; RUNX1 Regulates Genes Involved in Megakaryocyte Differentiation and Platelet Function; Cleavage of the Damaged Pyrimidine; Defective Pyroptosis; Depyrimidination; PRC2 Methylates Histones and DNA; Recognition and Association of DNA Glycosylase With Site Containing an Affected Pyrimidine; Condensation of Prophase Chromosomes; Base-Excision Repair, AP Site Formation; Activation of C3 and C5; Meiotic Recombination; Transcriptional Regulation of Granulopoiesis; B-WICH Complex Positively Regulates rRNA Expression; RNA Polymerase I Promoter Escape; Replacement of Protamines by Nucleosomes in the Male Pronucleus; Oncogene Induced Senescence; RHO GTPases Activate PKNs; Regulation of Endogenous Retroelements; Deposition of New CENPA-containing Nucleosomes at the Centromere; Nucleosome Assembly; Chromosome Maintenance; Estrogen-dependent Gene Expression; Base Excision Repair; Cellular Responses to Stress; Maternal to Zygotic Transition (MZT); Meiotic Synapsis; Formation of the Beta-Catenin TCF Transactivating Complex; Mitotic Prophase; NoRC Negatively Regulates rRNA Expression; G2 M DNA Damage Checkpoint; DNA Double Strand Break Response; Butyrophilin (BTN) Family Interactions; Chromatin Modifying Enzymes; Chromatin Organization; Gene Silencing by RNA; Amyloid Fiber Formation; Negative Epigenetic Regulation of rRNA Expression; Nonhomologous End-Joining (NHEJ); Signaling by NOTCH; Apoptosis; Meiosis; Cell Cycle; HATs Acetylate Histones; Activation of HOX Genes During Differentiation; Activation of Anterior HOX Genes in Hindbrain Development During Early Embryogenesis; Cellular Responses to Stimuli; E3 Ubiquitin Ligases Ubiquitinate Target Proteins; Formation of Senescence-Associated Heterochromatin Foci (SAHF); Protein Ubiquitination; Recruitment and ATM-med Phosphorylation of Repair and Signaling Proteins at DNA Double Strand Breaks; Programmed Cell Death; PKR-mediated Signaling; Cell Cycle, Mitotic; Glycosphingolipid Biosynthesis; Ub-specific Processing Proteases; RUNX1 Regulates Transcription of Genes Involved in Differentiation of HSCs; ESR-mediated Signaling; Reproduction; DNA Double-Strand Break Repair; Epigenetic Regulation by WDR5-containing Histone Modifying Complexes; Intrinsic Pathway for Apoptosis; Antiviral Mechanism by IFN-stimulated Genes; Interferon Signaling; Regulation of TP53 Activity
OPLAH	1455	Mean FA (fractional anisotropy) in body of corpus callosum on FA skeleton (from dMRI data)	bipolar	VCAN; NSF; PICK1; SLC4A9; BAIAP2L2; HBEGF; KANSL1; PLEC; WNT3; ANKHD1-EIF4EBP3; SLC35A4; SRA1; APBB3; PARP10; TMEM258; CRHR1; LRRC37A; POLR2F; C22orf23; SOX10; SLC16A8; ANKHD1; MAPT; STH; ARL17B; GRINA; SPPL2C; SCFD2; FADS2; PLEKHM1; FEN1; FADS1; LIN37; SPATC1; DUSP9; ANKRD11; EIF4EBP3; PLA2G6; PROSER3; RMI1; ARHGAP27; MICALL1; HNRNPK; IGFLR1; SPIRE2; FANCA; KMT2B; EPPK1; PDGFA; ATF7; PSENEN; U2AF1L4; MIR1-1HG; ELAVL4; TMCO6; CD14; MAFF; CAMTA1; IK; HSPB6; ADAMTS6; DEPTOR; SMARCAL1; ARHGAP33; MAP3K12; DPEP1; SMPD5; MOBP; RNF130; NPFF; CCNQ; ZNF276; ZKSCAN8; HIGD1B; AP1B1; ZBTB32; UPK1A; IDNK; CR1L; TCF25; RNF185; CDKN2B; RFPL1; ZSCAN16; QNG1; CRB2; ANKRD54; GJC1; ZNF251; LOC100287036; ZSCAN9; LRRC37A2; H3C11; H1-5; H4C13; PFDN5; H4C12; CDKN2D; CCP110; PLA2G3; ABITRAM; GDE1; AGBL4; RPL37A; PROX2; KRTAP5-1; OSM; COX6B1; EIF3L; LINC02708; H2AC16; DLST; MC1R; ARL17A; H2BC15; NGDN; H2AC15; VPS9D1; EFTUD2; H2BC13; H2AC14; CTNNAL1; EIF4ENIF1; MYG1; INPP5J; GFAP; TAB2; CD46; KRTAP5-2; CEP57; ESPL1; ANKRD13B; GIT1; KIF18B; KRTAP5-6; BRSK2; H4C11; CHAMP1; NKAPL; NOVA1; CLIC1; H3C12; DCAKD; DRG1; SAPCD1; KRI1; H3C10; SLC44A4; ZNF165; H2AC17; SP7; LIMK2; MYRF; H2BC14; TRIM23; H2AC13; AP1M2; PDE1C; VWA7; TMEM184B; SGIP1; ZSCAN26; FYN; CARMIL3; TRIM8; MOB2; HAPLN1; SELENOM; TUBB3; MICB; VSTM4; CPNE6; KDM2B; LMF1; BPTF; ABHD15; RASGEF1C; BTN3A2; WDR55; ATP5MC2; BCAN; DAG1; DENND5A; SOX8; CCDC103; ZKSCAN4; PIK3IP1; PTPRN2; SASH1; TMEM267; SOCS1; MYH7; SLC4A8; NMT1; TRAPPC13; IFITM1; YLPM1; PRM3; PRM2; DDAH2; DUSP8; RBBP7; MSH5; DSCC1; CDKN2A; FAM76B; TNP2; SPATA2L; CENPK; PATZ1; DACT1; SUMO4; CPNE7; NDUFA2; SLC44A2; EHMT2; IRS2; KPNA2; C17orf58; PRM1; DEPDC7; NOL12; KRTAP5-5; IL3; IFITM2; NICN1; ZC3H12D; WDFY3; MKLN1; ETV2; THTPA; RIF1; PPWD1; SPRED2; ZNF311; PGBD1; BTN2A2; OR2C1; JUP; FBXO7; TRIM27; MRNIP; CSF2; NEU1; RNF123; C2; MIER2; DIPK2A; MYO1B; KRTAP5-3; PES1; MFSD10; FLOT1; TARBP2; MCF2L; RPS6KL1; SNAP29; TXLNG; TRIM31; MTMR9; NEFH; H2BC17; DYSF; PAIP1; MOG; CAMK2B; IFITM5; LOC389199; MAP4K1; SLC10A6; SERPIND1; ZNF34; SH3PXD2A; NMNAT2; HAUS5; DYNLL2; SLC35G5; C5orf34; ST7L; MARCHF4; RBM42; AMT; LINC02915; TCN2; ZNF517; HSPA1A; LINC03106; NEFL; YWHAH-AS1; FKBP10; SLC35E4; LIF; HLA-B; RARG; YBX2; PURA; SPATA33; ACSL6; PI4KA; ACSF3; VARS1; AAAS; SCAND3; ELP1; CORO6; IER3; ZNF250; SH2B3; CASTOR1; TRAM2; CNIH3; GAL3ST1; MAPKAPK5; MGAT4B; KIF27; TMED10; GPX1; STK39; MST1; RPP21; SSH2; ELAPOR1; H2BC5; PCK2; AREL1; UQCC1; OR14J1; HAPSTR1; VPS35L; ATXN2; TCTA; ZSCAN31; EIF2B2; APEH; ZFP57; FNIP2; ERRFI1; ICA1L; RHOA; IGIP; TET1; PGGHG; TCP11L1; DLEU7; ATP5PF; DOCK11; NOS1AP; ARL3; EIF5A; ADD1; KBTBD2; MBTD1; FAM83C; AKNA; BTBD1; RELN; PGF; DNM3; HEY2; KRTAP5-4; MFSD13A; TRIOBP; SYAP1; SQSTM1; CAPZA1; CR1; BSN; CDHR4; ZBTB12; HLA-DQA1; UNC13D; WBP2; TNFRSF12A; OR2J2; PPIA; NELFE; UBQLN1; SMTN; C4A; LATS1; INKA1; CASTOR3P; SUFU; ZSCAN12; ACTN4; WDR12; DEF8; TRIM47; GABPA; MTMR2; BTN3A1; AACS; EFCAB5; FLI1; C22orf42; LY6G6C; LSM2; MLH3; ACBD4; IQGAP3; GNA12; HINT3; TP53I13; RPL8; PARK7; UBA7; DXO; C10orf95; ATF7IP; TBC1D10A; WDR44; COX5B; ZKSCAN3; HSPA1B; APBA2; RHOXF1; TRIM40; ZC2HC1C; CARF; NUP43; NEK9; SUCO; TNXB; PCMT1; CHMP1A; NSRP1; EIF3K; SP1; SPG7; ISYNA1; NOMO3; SATL1; YWHAH; OR5V1; PAQR8; UPF3A; RMI2; KATNA1; CDK10; APOOL; FKBP9; GAS2L1; PTPN13; FCF1; TRIM65; RASL10A; TRIM39-RPP21; REEP3; OR6A2; PVRIG; CUEDC2; FIP1L1; CENPBD1P; C1QL1; IP6K1; EMX2; FAM170B; HIPK3; SGTB; CCSER2; SLC4A11; TNN; C2orf73; SCUBE2; PLXDC1; IFNL2; IFNL3; THOC6; RNF34; C4B; PLCD3; THOC5; PPFIBP2; GPC2; TRIM39; USP17L27; USP17L28; USP17L29; GALR3; RNF39	GO_Biological_Process_2025	NA
OPLAH	1455	Mean FA (fractional anisotropy) in body of corpus callosum on FA skeleton (from dMRI data)	bipolar	VCAN; NSF; PICK1; SLC4A9; BAIAP2L2; HBEGF; KANSL1; PLEC; WNT3; ANKHD1-EIF4EBP3; SLC35A4; SRA1; APBB3; PARP10; TMEM258; CRHR1; LRRC37A; POLR2F; C22orf23; SOX10; SLC16A8; ANKHD1; MAPT; STH; ARL17B; GRINA; SPPL2C; SCFD2; FADS2; PLEKHM1; FEN1; FADS1; LIN37; SPATC1; DUSP9; ANKRD11; EIF4EBP3; PLA2G6; PROSER3; RMI1; ARHGAP27; MICALL1; HNRNPK; IGFLR1; SPIRE2; FANCA; KMT2B; EPPK1; PDGFA; ATF7; PSENEN; U2AF1L4; MIR1-1HG; ELAVL4; TMCO6; CD14; MAFF; CAMTA1; IK; HSPB6; ADAMTS6; DEPTOR; SMARCAL1; ARHGAP33; MAP3K12; DPEP1; SMPD5; MOBP; RNF130; NPFF; CCNQ; ZNF276; ZKSCAN8; HIGD1B; AP1B1; ZBTB32; UPK1A; IDNK; CR1L; TCF25; RNF185; CDKN2B; RFPL1; ZSCAN16; QNG1; CRB2; ANKRD54; GJC1; ZNF251; LOC100287036; ZSCAN9; LRRC37A2; H3C11; H1-5; H4C13; PFDN5; H4C12; CDKN2D; CCP110; PLA2G3; ABITRAM; GDE1; AGBL4; RPL37A; PROX2; KRTAP5-1; OSM; COX6B1; EIF3L; LINC02708; H2AC16; DLST; MC1R; ARL17A; H2BC15; NGDN; H2AC15; VPS9D1; EFTUD2; H2BC13; H2AC14; CTNNAL1; EIF4ENIF1; MYG1; INPP5J; GFAP; TAB2; CD46; KRTAP5-2; CEP57; ESPL1; ANKRD13B; GIT1; KIF18B; KRTAP5-6; BRSK2; H4C11; CHAMP1; NKAPL; NOVA1; CLIC1; H3C12; DCAKD; DRG1; SAPCD1; KRI1; H3C10; SLC44A4; ZNF165; H2AC17; SP7; LIMK2; MYRF; H2BC14; TRIM23; H2AC13; AP1M2; PDE1C; VWA7; TMEM184B; SGIP1; ZSCAN26; FYN; CARMIL3; TRIM8; MOB2; HAPLN1; SELENOM; TUBB3; MICB; VSTM4; CPNE6; KDM2B; LMF1; BPTF; ABHD15; RASGEF1C; BTN3A2; WDR55; ATP5MC2; BCAN; DAG1; DENND5A; SOX8; CCDC103; ZKSCAN4; PIK3IP1; PTPRN2; SASH1; TMEM267; SOCS1; MYH7; SLC4A8; NMT1; TRAPPC13; IFITM1; YLPM1; PRM3; PRM2; DDAH2; DUSP8; RBBP7; MSH5; DSCC1; CDKN2A; FAM76B; TNP2; SPATA2L; CENPK; PATZ1; DACT1; SUMO4; CPNE7; NDUFA2; SLC44A2; EHMT2; IRS2; KPNA2; C17orf58; PRM1; DEPDC7; NOL12; KRTAP5-5; IL3; IFITM2; NICN1; ZC3H12D; WDFY3; MKLN1; ETV2; THTPA; RIF1; PPWD1; SPRED2; ZNF311; PGBD1; BTN2A2; OR2C1; JUP; FBXO7; TRIM27; MRNIP; CSF2; NEU1; RNF123; C2; MIER2; DIPK2A; MYO1B; KRTAP5-3; PES1; MFSD10; FLOT1; TARBP2; MCF2L; RPS6KL1; SNAP29; TXLNG; TRIM31; MTMR9; NEFH; H2BC17; DYSF; PAIP1; MOG; CAMK2B; IFITM5; LOC389199; MAP4K1; SLC10A6; SERPIND1; ZNF34; SH3PXD2A; NMNAT2; HAUS5; DYNLL2; SLC35G5; C5orf34; ST7L; MARCHF4; RBM42; AMT; LINC02915; TCN2; ZNF517; HSPA1A; LINC03106; NEFL; YWHAH-AS1; FKBP10; SLC35E4; LIF; HLA-B; RARG; YBX2; PURA; SPATA33; ACSL6; PI4KA; ACSF3; VARS1; AAAS; SCAND3; ELP1; CORO6; IER3; ZNF250; SH2B3; CASTOR1; TRAM2; CNIH3; GAL3ST1; MAPKAPK5; MGAT4B; KIF27; TMED10; GPX1; STK39; MST1; RPP21; SSH2; ELAPOR1; H2BC5; PCK2; AREL1; UQCC1; OR14J1; HAPSTR1; VPS35L; ATXN2; TCTA; ZSCAN31; EIF2B2; APEH; ZFP57; FNIP2; ERRFI1; ICA1L; RHOA; IGIP; TET1; PGGHG; TCP11L1; DLEU7; ATP5PF; DOCK11; NOS1AP; ARL3; EIF5A; ADD1; KBTBD2; MBTD1; FAM83C; AKNA; BTBD1; RELN; PGF; DNM3; HEY2; KRTAP5-4; MFSD13A; TRIOBP; SYAP1; SQSTM1; CAPZA1; CR1; BSN; CDHR4; ZBTB12; HLA-DQA1; UNC13D; WBP2; TNFRSF12A; OR2J2; PPIA; NELFE; UBQLN1; SMTN; C4A; LATS1; INKA1; CASTOR3P; SUFU; ZSCAN12; ACTN4; WDR12; DEF8; TRIM47; GABPA; MTMR2; BTN3A1; AACS; EFCAB5; FLI1; C22orf42; LY6G6C; LSM2; MLH3; ACBD4; IQGAP3; GNA12; HINT3; TP53I13; RPL8; PARK7; UBA7; DXO; C10orf95; ATF7IP; TBC1D10A; WDR44; COX5B; ZKSCAN3; HSPA1B; APBA2; RHOXF1; TRIM40; ZC2HC1C; CARF; NUP43; NEK9; SUCO; TNXB; PCMT1; CHMP1A; NSRP1; EIF3K; SP1; SPG7; ISYNA1; NOMO3; SATL1; YWHAH; OR5V1; PAQR8; UPF3A; RMI2; KATNA1; CDK10; APOOL; FKBP9; GAS2L1; PTPN13; FCF1; TRIM65; RASL10A; TRIM39-RPP21; REEP3; OR6A2; PVRIG; CUEDC2; FIP1L1; CENPBD1P; C1QL1; IP6K1; EMX2; FAM170B; HIPK3; SGTB; CCSER2; SLC4A11; TNN; C2orf73; SCUBE2; PLXDC1; IFNL2; IFNL3; THOC6; RNF34; C4B; PLCD3; THOC5; PPFIBP2; GPC2; TRIM39; USP17L27; USP17L28; USP17L29; GALR3; RNF39	GO_Cellular_Component_2025	Cytoplasmic Vesicle Membrane (GO:0030659); Hemidesmosome (GO:0030056)
OPLAH	1455	Mean FA (fractional anisotropy) in body of corpus callosum on FA skeleton (from dMRI data)	bipolar	VCAN; NSF; PICK1; SLC4A9; BAIAP2L2; HBEGF; KANSL1; PLEC; WNT3; ANKHD1-EIF4EBP3; SLC35A4; SRA1; APBB3; PARP10; TMEM258; CRHR1; LRRC37A; POLR2F; C22orf23; SOX10; SLC16A8; ANKHD1; MAPT; STH; ARL17B; GRINA; SPPL2C; SCFD2; FADS2; PLEKHM1; FEN1; FADS1; LIN37; SPATC1; DUSP9; ANKRD11; EIF4EBP3; PLA2G6; PROSER3; RMI1; ARHGAP27; MICALL1; HNRNPK; IGFLR1; SPIRE2; FANCA; KMT2B; EPPK1; PDGFA; ATF7; PSENEN; U2AF1L4; MIR1-1HG; ELAVL4; TMCO6; CD14; MAFF; CAMTA1; IK; HSPB6; ADAMTS6; DEPTOR; SMARCAL1; ARHGAP33; MAP3K12; DPEP1; SMPD5; MOBP; RNF130; NPFF; CCNQ; ZNF276; ZKSCAN8; HIGD1B; AP1B1; ZBTB32; UPK1A; IDNK; CR1L; TCF25; RNF185; CDKN2B; RFPL1; ZSCAN16; QNG1; CRB2; ANKRD54; GJC1; ZNF251; LOC100287036; ZSCAN9; LRRC37A2; H3C11; H1-5; H4C13; PFDN5; H4C12; CDKN2D; CCP110; PLA2G3; ABITRAM; GDE1; AGBL4; RPL37A; PROX2; KRTAP5-1; OSM; COX6B1; EIF3L; LINC02708; H2AC16; DLST; MC1R; ARL17A; H2BC15; NGDN; H2AC15; VPS9D1; EFTUD2; H2BC13; H2AC14; CTNNAL1; EIF4ENIF1; MYG1; INPP5J; GFAP; TAB2; CD46; KRTAP5-2; CEP57; ESPL1; ANKRD13B; GIT1; KIF18B; KRTAP5-6; BRSK2; H4C11; CHAMP1; NKAPL; NOVA1; CLIC1; H3C12; DCAKD; DRG1; SAPCD1; KRI1; H3C10; SLC44A4; ZNF165; H2AC17; SP7; LIMK2; MYRF; H2BC14; TRIM23; H2AC13; AP1M2; PDE1C; VWA7; TMEM184B; SGIP1; ZSCAN26; FYN; CARMIL3; TRIM8; MOB2; HAPLN1; SELENOM; TUBB3; MICB; VSTM4; CPNE6; KDM2B; LMF1; BPTF; ABHD15; RASGEF1C; BTN3A2; WDR55; ATP5MC2; BCAN; DAG1; DENND5A; SOX8; CCDC103; ZKSCAN4; PIK3IP1; PTPRN2; SASH1; TMEM267; SOCS1; MYH7; SLC4A8; NMT1; TRAPPC13; IFITM1; YLPM1; PRM3; PRM2; DDAH2; DUSP8; RBBP7; MSH5; DSCC1; CDKN2A; FAM76B; TNP2; SPATA2L; CENPK; PATZ1; DACT1; SUMO4; CPNE7; NDUFA2; SLC44A2; EHMT2; IRS2; KPNA2; C17orf58; PRM1; DEPDC7; NOL12; KRTAP5-5; IL3; IFITM2; NICN1; ZC3H12D; WDFY3; MKLN1; ETV2; THTPA; RIF1; PPWD1; SPRED2; ZNF311; PGBD1; BTN2A2; OR2C1; JUP; FBXO7; TRIM27; MRNIP; CSF2; NEU1; RNF123; C2; MIER2; DIPK2A; MYO1B; KRTAP5-3; PES1; MFSD10; FLOT1; TARBP2; MCF2L; RPS6KL1; SNAP29; TXLNG; TRIM31; MTMR9; NEFH; H2BC17; DYSF; PAIP1; MOG; CAMK2B; IFITM5; LOC389199; MAP4K1; SLC10A6; SERPIND1; ZNF34; SH3PXD2A; NMNAT2; HAUS5; DYNLL2; SLC35G5; C5orf34; ST7L; MARCHF4; RBM42; AMT; LINC02915; TCN2; ZNF517; HSPA1A; LINC03106; NEFL; YWHAH-AS1; FKBP10; SLC35E4; LIF; HLA-B; RARG; YBX2; PURA; SPATA33; ACSL6; PI4KA; ACSF3; VARS1; AAAS; SCAND3; ELP1; CORO6; IER3; ZNF250; SH2B3; CASTOR1; TRAM2; CNIH3; GAL3ST1; MAPKAPK5; MGAT4B; KIF27; TMED10; GPX1; STK39; MST1; RPP21; SSH2; ELAPOR1; H2BC5; PCK2; AREL1; UQCC1; OR14J1; HAPSTR1; VPS35L; ATXN2; TCTA; ZSCAN31; EIF2B2; APEH; ZFP57; FNIP2; ERRFI1; ICA1L; RHOA; IGIP; TET1; PGGHG; TCP11L1; DLEU7; ATP5PF; DOCK11; NOS1AP; ARL3; EIF5A; ADD1; KBTBD2; MBTD1; FAM83C; AKNA; BTBD1; RELN; PGF; DNM3; HEY2; KRTAP5-4; MFSD13A; TRIOBP; SYAP1; SQSTM1; CAPZA1; CR1; BSN; CDHR4; ZBTB12; HLA-DQA1; UNC13D; WBP2; TNFRSF12A; OR2J2; PPIA; NELFE; UBQLN1; SMTN; C4A; LATS1; INKA1; CASTOR3P; SUFU; ZSCAN12; ACTN4; WDR12; DEF8; TRIM47; GABPA; MTMR2; BTN3A1; AACS; EFCAB5; FLI1; C22orf42; LY6G6C; LSM2; MLH3; ACBD4; IQGAP3; GNA12; HINT3; TP53I13; RPL8; PARK7; UBA7; DXO; C10orf95; ATF7IP; TBC1D10A; WDR44; COX5B; ZKSCAN3; HSPA1B; APBA2; RHOXF1; TRIM40; ZC2HC1C; CARF; NUP43; NEK9; SUCO; TNXB; PCMT1; CHMP1A; NSRP1; EIF3K; SP1; SPG7; ISYNA1; NOMO3; SATL1; YWHAH; OR5V1; PAQR8; UPF3A; RMI2; KATNA1; CDK10; APOOL; FKBP9; GAS2L1; PTPN13; FCF1; TRIM65; RASL10A; TRIM39-RPP21; REEP3; OR6A2; PVRIG; CUEDC2; FIP1L1; CENPBD1P; C1QL1; IP6K1; EMX2; FAM170B; HIPK3; SGTB; CCSER2; SLC4A11; TNN; C2orf73; SCUBE2; PLXDC1; IFNL2; IFNL3; THOC6; RNF34; C4B; PLCD3; THOC5; PPFIBP2; GPC2; TRIM39; USP17L27; USP17L28; USP17L29; GALR3; RNF39	KEGG_2021_Human	Systemic lupus erythematosus; Neutrophil extracellular trap formation; Alcoholism; Viral carcinogenesis
OPLAH	1455	Mean FA (fractional anisotropy) in body of corpus callosum on FA skeleton (from dMRI data)	bipolar	VCAN; NSF; PICK1; SLC4A9; BAIAP2L2; HBEGF; KANSL1; PLEC; WNT3; ANKHD1-EIF4EBP3; SLC35A4; SRA1; APBB3; PARP10; TMEM258; CRHR1; LRRC37A; POLR2F; C22orf23; SOX10; SLC16A8; ANKHD1; MAPT; STH; ARL17B; GRINA; SPPL2C; SCFD2; FADS2; PLEKHM1; FEN1; FADS1; LIN37; SPATC1; DUSP9; ANKRD11; EIF4EBP3; PLA2G6; PROSER3; RMI1; ARHGAP27; MICALL1; HNRNPK; IGFLR1; SPIRE2; FANCA; KMT2B; EPPK1; PDGFA; ATF7; PSENEN; U2AF1L4; MIR1-1HG; ELAVL4; TMCO6; CD14; MAFF; CAMTA1; IK; HSPB6; ADAMTS6; DEPTOR; SMARCAL1; ARHGAP33; MAP3K12; DPEP1; SMPD5; MOBP; RNF130; NPFF; CCNQ; ZNF276; ZKSCAN8; HIGD1B; AP1B1; ZBTB32; UPK1A; IDNK; CR1L; TCF25; RNF185; CDKN2B; RFPL1; ZSCAN16; QNG1; CRB2; ANKRD54; GJC1; ZNF251; LOC100287036; ZSCAN9; LRRC37A2; H3C11; H1-5; H4C13; PFDN5; H4C12; CDKN2D; CCP110; PLA2G3; ABITRAM; GDE1; AGBL4; RPL37A; PROX2; KRTAP5-1; OSM; COX6B1; EIF3L; LINC02708; H2AC16; DLST; MC1R; ARL17A; H2BC15; NGDN; H2AC15; VPS9D1; EFTUD2; H2BC13; H2AC14; CTNNAL1; EIF4ENIF1; MYG1; INPP5J; GFAP; TAB2; CD46; KRTAP5-2; CEP57; ESPL1; ANKRD13B; GIT1; KIF18B; KRTAP5-6; BRSK2; H4C11; CHAMP1; NKAPL; NOVA1; CLIC1; H3C12; DCAKD; DRG1; SAPCD1; KRI1; H3C10; SLC44A4; ZNF165; H2AC17; SP7; LIMK2; MYRF; H2BC14; TRIM23; H2AC13; AP1M2; PDE1C; VWA7; TMEM184B; SGIP1; ZSCAN26; FYN; CARMIL3; TRIM8; MOB2; HAPLN1; SELENOM; TUBB3; MICB; VSTM4; CPNE6; KDM2B; LMF1; BPTF; ABHD15; RASGEF1C; BTN3A2; WDR55; ATP5MC2; BCAN; DAG1; DENND5A; SOX8; CCDC103; ZKSCAN4; PIK3IP1; PTPRN2; SASH1; TMEM267; SOCS1; MYH7; SLC4A8; NMT1; TRAPPC13; IFITM1; YLPM1; PRM3; PRM2; DDAH2; DUSP8; RBBP7; MSH5; DSCC1; CDKN2A; FAM76B; TNP2; SPATA2L; CENPK; PATZ1; DACT1; SUMO4; CPNE7; NDUFA2; SLC44A2; EHMT2; IRS2; KPNA2; C17orf58; PRM1; DEPDC7; NOL12; KRTAP5-5; IL3; IFITM2; NICN1; ZC3H12D; WDFY3; MKLN1; ETV2; THTPA; RIF1; PPWD1; SPRED2; ZNF311; PGBD1; BTN2A2; OR2C1; JUP; FBXO7; TRIM27; MRNIP; CSF2; NEU1; RNF123; C2; MIER2; DIPK2A; MYO1B; KRTAP5-3; PES1; MFSD10; FLOT1; TARBP2; MCF2L; RPS6KL1; SNAP29; TXLNG; TRIM31; MTMR9; NEFH; H2BC17; DYSF; PAIP1; MOG; CAMK2B; IFITM5; LOC389199; MAP4K1; SLC10A6; SERPIND1; ZNF34; SH3PXD2A; NMNAT2; HAUS5; DYNLL2; SLC35G5; C5orf34; ST7L; MARCHF4; RBM42; AMT; LINC02915; TCN2; ZNF517; HSPA1A; LINC03106; NEFL; YWHAH-AS1; FKBP10; SLC35E4; LIF; HLA-B; RARG; YBX2; PURA; SPATA33; ACSL6; PI4KA; ACSF3; VARS1; AAAS; SCAND3; ELP1; CORO6; IER3; ZNF250; SH2B3; CASTOR1; TRAM2; CNIH3; GAL3ST1; MAPKAPK5; MGAT4B; KIF27; TMED10; GPX1; STK39; MST1; RPP21; SSH2; ELAPOR1; H2BC5; PCK2; AREL1; UQCC1; OR14J1; HAPSTR1; VPS35L; ATXN2; TCTA; ZSCAN31; EIF2B2; APEH; ZFP57; FNIP2; ERRFI1; ICA1L; RHOA; IGIP; TET1; PGGHG; TCP11L1; DLEU7; ATP5PF; DOCK11; NOS1AP; ARL3; EIF5A; ADD1; KBTBD2; MBTD1; FAM83C; AKNA; BTBD1; RELN; PGF; DNM3; HEY2; KRTAP5-4; MFSD13A; TRIOBP; SYAP1; SQSTM1; CAPZA1; CR1; BSN; CDHR4; ZBTB12; HLA-DQA1; UNC13D; WBP2; TNFRSF12A; OR2J2; PPIA; NELFE; UBQLN1; SMTN; C4A; LATS1; INKA1; CASTOR3P; SUFU; ZSCAN12; ACTN4; WDR12; DEF8; TRIM47; GABPA; MTMR2; BTN3A1; AACS; EFCAB5; FLI1; C22orf42; LY6G6C; LSM2; MLH3; ACBD4; IQGAP3; GNA12; HINT3; TP53I13; RPL8; PARK7; UBA7; DXO; C10orf95; ATF7IP; TBC1D10A; WDR44; COX5B; ZKSCAN3; HSPA1B; APBA2; RHOXF1; TRIM40; ZC2HC1C; CARF; NUP43; NEK9; SUCO; TNXB; PCMT1; CHMP1A; NSRP1; EIF3K; SP1; SPG7; ISYNA1; NOMO3; SATL1; YWHAH; OR5V1; PAQR8; UPF3A; RMI2; KATNA1; CDK10; APOOL; FKBP9; GAS2L1; PTPN13; FCF1; TRIM65; RASL10A; TRIM39-RPP21; REEP3; OR6A2; PVRIG; CUEDC2; FIP1L1; CENPBD1P; C1QL1; IP6K1; EMX2; FAM170B; HIPK3; SGTB; CCSER2; SLC4A11; TNN; C2orf73; SCUBE2; PLXDC1; IFNL2; IFNL3; THOC6; RNF34; C4B; PLCD3; THOC5; PPFIBP2; GPC2; TRIM39; USP17L27; USP17L28; USP17L29; GALR3; RNF39	Reactome_Pathways_2024	Replacement of Protamines by Nucleosomes in the Male Pronucleus; Regulation of Endogenous Retroelements by the Human Silencing Hub (HUSH) Complex; ERCC6 (CSB) and EHMT2 (G9a) Positively Regulate rRNA Expression; Oxidative Stress Induced Senescence; Senescence-Associated Secretory Phenotype (SASP); Deposition of New CENPA-containing Nucleosomes at the Centromere; Nucleosome Assembly; Defective Pyroptosis; PRC2 Methylates Histones and DNA; Cellular Senescence; Meiotic Recombination; Positive Epigenetic Regulation of rRNA Expression; Transcriptional Regulation by Small RNAs; RNA Polymerase I Promoter Opening; Packaging Of Telomere Ends; RHO GTPases Activate PKNs; RNA Polymerase I Promoter Clearance; DNA Methylation; Inhibition of DNA Recombination at Telomere; RNA Polymerase I Transcription; Chromosome Maintenance; Interferon Signaling; Activated PKN1 Stimulates Transcription of AR (Androgen Receptor) Regulated Genes KLK2 and KLK3; Cleavage of the Damaged Purine; Depurination; Recognition and Association of DNA Glycosylase With Site Containing an Affected Purine; Assembly of the ORC Complex at the Origin of Replication; Maternal to Zygotic Transition (MZT); Chromatin Modifications During the Maternal to Zygotic Transition (MZT); SIRT1 Negatively Regulates rRNA Expression; Activation of HOX Genes During Differentiation; Activation of Anterior HOX Genes in Hindbrain Development During Early Embryogenesis; Telomere Maintenance; Cleavage of the Damaged Pyrimidine; Depyrimidination; Recognition and Association of DNA Glycosylase With Site Containing an Affected Pyrimidine; Activation of C3 and C5; Transcriptional Regulation of Granulopoiesis; Condensation of Prophase Chromosomes; Regulation of Endogenous Retroelements by KRAB-ZFP Proteins; B-WICH Complex Positively Regulates rRNA Expression; RNA Polymerase I Promoter Escape; G2 M DNA Damage Checkpoint; Base-Excision Repair, AP Site Formation; Diseases of Programmed Cell Death; DNA Damage Telomere Stress Induced Senescence; HDACs Deacetylate Histones; RUNX1 Regulates Genes Involved in Megakaryocyte Differentiation and Platelet Function; Regulation of Endogenous Retroelements by Piwi-interacting RNAs (piRNAs); Cell Cycle; Cytokine Signaling in Immune System; Nonhomologous End-Joining (NHEJ); Meiosis; Mitotic Prophase; Regulation of Endogenous Retroelements; Gene Silencing by RNA; Base Excision Repair; NoRC Negatively Regulates rRNA Expression; E3 Ubiquitin Ligases Ubiquitinate Target Proteins; Butyrophilin (BTN) Family Interactions; Caspase-mediated Cleavage of Cytoskeletal Proteins; Estrogen-dependent Gene Expression; Meiotic Synapsis; Amyloid Fiber Formation; Processing of DNA Double-Strand Break Ends; Formation of the Beta-Catenin TCF Transactivating Complex
OPLAH	1700	Mean L2 in genu of corpus callosum on FA (fractional anisotropy) skeleton (from dMRI data)	bipolar	VCAN; SLC4A9; ANKHD1-EIF4EBP3; HBEGF; ANKHD1; SRA1; APBB3; KANSL1; NSF; CRHR1; SLC35A4; MAPT; CDKN2B; EIF4EBP3; STH; ARHGAP27; PICK1; SPPL2C; ARL17B; SCFD2; LRRC37A; PLEC; CD14; CDKN2A; PLEKHM1; TMCO6; BAIAP2L2; IK; EPPK1; GRINA; PARP10; SLC16A8; SPATC1; LRRC37A2; POLR2F; C22orf23; SOX10; PDGFA; SMPD5; MICALL1; DEPTOR; HLA-B; MICB; WNT3; ARL17A; DCAKD; INPP5J; ANKRD54; BCAN; PLA2G6; RNF185; NMT1; H2BC5; OSM; WDR55; PLA2G3; EIF4ENIF1; SELENOM; MROH1; KDM2B; EIF3L; NDUFA2; KLF3; DUSP9; HIGD1B; ACBD4; DSCC1; NEFL; BTN3A2; LIMK2; GJC1; BAGE2; RHOXF1; SLC35E4; H3C8; PES1; PLCD3; RASIP1; SLC44A4; IZUMO1; TCN2; DRG1; SMARCAL1; CLIC1; SAPCD1; FLOT1; TNXB; VWA7; PIK3IP1; H4C12; HGH1; IER3; H2BC13; H2AC16; FAF1; GFAP; SHARPIN; EFTUD2; H2AC15; NA; H2BC15; LATS1; MICA; H4C11; H2AC14; SGIP1; TRIM31; EHMT2; KIF18B; SMTN; H4C8; TCP11L1; RNF130; SLC35G2; MAF1; SNRNP25; KATNA1; MAMSTR; PATZ1; DND1; PRRC2A; RHOXF2; DDAH2; SFTA2; DEPDC7; HARS2; CYC1; TMEM167A; C4A; NCK1; ZMAT2; ZKSCAN8; CASTOR1; LMF1; IQGAP3; H1-4; BRAF; H2BC14; H3C10; GAL3ST1; HLA-C; MSH5; OPLAH; C2; HARS1; NUP43; SH3PXD2B; MAFF; H1-5; IDNK; H2AC13; H3C11; ZSCAN9; PCMT1; CCDC103; BTN2A2; MUCL3; XRCC4; COPE; NEU1; TMEM258; NELFE; DXO; CYP21A2; GPAA1; LIF; CCNQ; H4C13; DDX49; FGF21; CERS1; NCR3; RNF34; MRNIP; EXOSC4; ABITRAM; GDF1; FUT1; LINC02708; GINM1; HEXIM1; ICA1L; MOB2; ZSCAN16; HSPA1A; KRTAP5-6; TBC1D10A; NUP210L; TTC24; VARS1; RPL37A; ACSL6; CDKN2C; MCCD1; HAPLN1; NKAPL; TRIM40; C4B; H2BC4; AIF1; RMI1; RELN; HNRNPK; SP7; C1orf185; CCDC157; YWHAH-AS1; TRIM15; APOM; AP1B1; DMRTA2; WRAP53; FADS2; BRSK2; SSTR5; CD46; RFPL1; BHLHE22; MAP3K12; ST7L; ZBTB12; ROM1; POLR3K; NMNAT2; WNK2; SH3PXD2A; FADS1; ZSCAN26; KLHL24; WDR12; B4GALT6; ELAPOR1; CEP57; DUSP18; CSTF3; PAQR8; TPM3; UBAP2L; CARF; CAMTA1; FEN1; LSM2; ZKSCAN4; SOX8; FBXO7; TAB2; TUT1; TP53; SKIC2; LRP11; SPRED2; MFSD13A; UNC13D; LTB; CUEDC2; POMP; TBC1D9B; DYSF; YWHAH; MTA2; HSPA1B; MARCHF4; OLIG2; STK19; BTN3A1; WBP2; TRIM65; H2BC6; PSORS1C1; TAF2; TRIM47; SF3A1; KRTAP5-1; MAML2; DUSP8; ATF7; ZC3H12D; MCF2L; CAPZA1; ADAMTS6; CTNNAL1; LY6G6C; TRIM10; MGAT4B; PGBD1; EEF1G; FAM120A; EML3; EFNB3; ADAMTSL4; EFHC1; KCNC3; ZNF475; F7; DPEP1; NPFF; DYNLL2; CCDC43; CDSN; DENND5A; REXO1; HEXIM2; CRB2; DNAH2; MPG; CSF2; BAG6; BICD2; PROSER3; ANKRD11; TCF19; ZNF165; H3C12; NEFH; FAM120AOS; ATF6B; MUC22; NEFM; CFAP141; H3C7; SPIRE2; PBX2; SQSTM1; H2AC17; QNG1; FAM76B; DEGS2; C6orf15; TFDP2; NOTCH4; IL20RB; SP1; C1orf43; LST1; IRS2; TLR10; B3GAT3; SNHG32; UNK; IGFLR1; MOBP; PSD; UBAP2; H3-3B; CFAP276; RASGEF1C; VARS2; PCGF6; BPTF; MRPL38; U2AF1L4; RNF215; H2BC10; CNIH4; FKBPL; SOX7; NBEAL2; HIPK3; ZNF276; MEIOC; HAPLN2; AKNA; MOV10; HAX1; PRDM5; CSNK2B; EGFR; FAM120A2P; FANCA; GPATCH4; FYN; THOC5; BIN1; C15orf40; TARBP2; AGPAT1; IFITM10; LY6G5B; KPNA2; RSPO3; CREB3L4; H2AC6; TTC17; DOCK9; HSPB6; DBF4B; MAN1A2; KIF9; GPSM3; CCDC60; PTPN23; ATP5MC2; C17orf58; DENND4B; TULP4; SEC14L2; KRTAP5-2; CAMK2B; CTSD; YBX2; LIN37; SPAG4; GRIN3A; IL3; H2BC17; H4C7; FAM78B; TRIM27; HIVEP2; BPIFC; SETD2; LOC101929748; GALR3; TAF5; CHD3; C1QL1; MINDY1; CRTC2; ELP6; KLHL18; SCAP; WDR26; FUT2; SEC14L6; H1-6; BTBD1; KLF16; DNAJC13; CC2D2A; KBTBD2; SCGN; MAP2K4; JAK1; NUS1; SUMO4; CALML4; UPK1A; CLN6; MEIKIN; ELP1; EDF1; CFB; NR1D1; RPS27; MEF2D; NAXE; RAB24; PPT2; PAPPA; NOVA1; ARHGAP33; SYN3; API5; PRSS3; GTF2H4; PROX2; H4C3; PRUNE1; RAPGEFL1; FIP1L1; TRIM8; GALK1; PSORS1C2; SLC39A1; HSPA1L; AGER; GOLGA8N; EIF5A; MSL1; CYP4F11; SELPLG; CYP4F2; HOMER3; COX6B1; HNRNPD; PINX1; PFDN5; DLST; DIPK2A; DDR1; AAAS; NAA16; CHMP4B; ZNF311; GON4L; FEZ2; GATAD2B; GNRH2; DYNLT5; MYH7; ZNF713; SPATA2L; RBFA; MRPS26; DTX3; OR10H4; DAG1; JTB; NPIPA3; C22orf42; LAPTM4A; OSBP2; TLR1; TAFA3; NIPSNAP2	GO_Biological_Process_2025	Intermediate Filament Bundle Assembly (GO:0045110)
OPLAH	1700	Mean L2 in genu of corpus callosum on FA (fractional anisotropy) skeleton (from dMRI data)	bipolar	VCAN; SLC4A9; ANKHD1-EIF4EBP3; HBEGF; ANKHD1; SRA1; APBB3; KANSL1; NSF; CRHR1; SLC35A4; MAPT; CDKN2B; EIF4EBP3; STH; ARHGAP27; PICK1; SPPL2C; ARL17B; SCFD2; LRRC37A; PLEC; CD14; CDKN2A; PLEKHM1; TMCO6; BAIAP2L2; IK; EPPK1; GRINA; PARP10; SLC16A8; SPATC1; LRRC37A2; POLR2F; C22orf23; SOX10; PDGFA; SMPD5; MICALL1; DEPTOR; HLA-B; MICB; WNT3; ARL17A; DCAKD; INPP5J; ANKRD54; BCAN; PLA2G6; RNF185; NMT1; H2BC5; OSM; WDR55; PLA2G3; EIF4ENIF1; SELENOM; MROH1; KDM2B; EIF3L; NDUFA2; KLF3; DUSP9; HIGD1B; ACBD4; DSCC1; NEFL; BTN3A2; LIMK2; GJC1; BAGE2; RHOXF1; SLC35E4; H3C8; PES1; PLCD3; RASIP1; SLC44A4; IZUMO1; TCN2; DRG1; SMARCAL1; CLIC1; SAPCD1; FLOT1; TNXB; VWA7; PIK3IP1; H4C12; HGH1; IER3; H2BC13; H2AC16; FAF1; GFAP; SHARPIN; EFTUD2; H2AC15; NA; H2BC15; LATS1; MICA; H4C11; H2AC14; SGIP1; TRIM31; EHMT2; KIF18B; SMTN; H4C8; TCP11L1; RNF130; SLC35G2; MAF1; SNRNP25; KATNA1; MAMSTR; PATZ1; DND1; PRRC2A; RHOXF2; DDAH2; SFTA2; DEPDC7; HARS2; CYC1; TMEM167A; C4A; NCK1; ZMAT2; ZKSCAN8; CASTOR1; LMF1; IQGAP3; H1-4; BRAF; H2BC14; H3C10; GAL3ST1; HLA-C; MSH5; OPLAH; C2; HARS1; NUP43; SH3PXD2B; MAFF; H1-5; IDNK; H2AC13; H3C11; ZSCAN9; PCMT1; CCDC103; BTN2A2; MUCL3; XRCC4; COPE; NEU1; TMEM258; NELFE; DXO; CYP21A2; GPAA1; LIF; CCNQ; H4C13; DDX49; FGF21; CERS1; NCR3; RNF34; MRNIP; EXOSC4; ABITRAM; GDF1; FUT1; LINC02708; GINM1; HEXIM1; ICA1L; MOB2; ZSCAN16; HSPA1A; KRTAP5-6; TBC1D10A; NUP210L; TTC24; VARS1; RPL37A; ACSL6; CDKN2C; MCCD1; HAPLN1; NKAPL; TRIM40; C4B; H2BC4; AIF1; RMI1; RELN; HNRNPK; SP7; C1orf185; CCDC157; YWHAH-AS1; TRIM15; APOM; AP1B1; DMRTA2; WRAP53; FADS2; BRSK2; SSTR5; CD46; RFPL1; BHLHE22; MAP3K12; ST7L; ZBTB12; ROM1; POLR3K; NMNAT2; WNK2; SH3PXD2A; FADS1; ZSCAN26; KLHL24; WDR12; B4GALT6; ELAPOR1; CEP57; DUSP18; CSTF3; PAQR8; TPM3; UBAP2L; CARF; CAMTA1; FEN1; LSM2; ZKSCAN4; SOX8; FBXO7; TAB2; TUT1; TP53; SKIC2; LRP11; SPRED2; MFSD13A; UNC13D; LTB; CUEDC2; POMP; TBC1D9B; DYSF; YWHAH; MTA2; HSPA1B; MARCHF4; OLIG2; STK19; BTN3A1; WBP2; TRIM65; H2BC6; PSORS1C1; TAF2; TRIM47; SF3A1; KRTAP5-1; MAML2; DUSP8; ATF7; ZC3H12D; MCF2L; CAPZA1; ADAMTS6; CTNNAL1; LY6G6C; TRIM10; MGAT4B; PGBD1; EEF1G; FAM120A; EML3; EFNB3; ADAMTSL4; EFHC1; KCNC3; ZNF475; F7; DPEP1; NPFF; DYNLL2; CCDC43; CDSN; DENND5A; REXO1; HEXIM2; CRB2; DNAH2; MPG; CSF2; BAG6; BICD2; PROSER3; ANKRD11; TCF19; ZNF165; H3C12; NEFH; FAM120AOS; ATF6B; MUC22; NEFM; CFAP141; H3C7; SPIRE2; PBX2; SQSTM1; H2AC17; QNG1; FAM76B; DEGS2; C6orf15; TFDP2; NOTCH4; IL20RB; SP1; C1orf43; LST1; IRS2; TLR10; B3GAT3; SNHG32; UNK; IGFLR1; MOBP; PSD; UBAP2; H3-3B; CFAP276; RASGEF1C; VARS2; PCGF6; BPTF; MRPL38; U2AF1L4; RNF215; H2BC10; CNIH4; FKBPL; SOX7; NBEAL2; HIPK3; ZNF276; MEIOC; HAPLN2; AKNA; MOV10; HAX1; PRDM5; CSNK2B; EGFR; FAM120A2P; FANCA; GPATCH4; FYN; THOC5; BIN1; C15orf40; TARBP2; AGPAT1; IFITM10; LY6G5B; KPNA2; RSPO3; CREB3L4; H2AC6; TTC17; DOCK9; HSPB6; DBF4B; MAN1A2; KIF9; GPSM3; CCDC60; PTPN23; ATP5MC2; C17orf58; DENND4B; TULP4; SEC14L2; KRTAP5-2; CAMK2B; CTSD; YBX2; LIN37; SPAG4; GRIN3A; IL3; H2BC17; H4C7; FAM78B; TRIM27; HIVEP2; BPIFC; SETD2; LOC101929748; GALR3; TAF5; CHD3; C1QL1; MINDY1; CRTC2; ELP6; KLHL18; SCAP; WDR26; FUT2; SEC14L6; H1-6; BTBD1; KLF16; DNAJC13; CC2D2A; KBTBD2; SCGN; MAP2K4; JAK1; NUS1; SUMO4; CALML4; UPK1A; CLN6; MEIKIN; ELP1; EDF1; CFB; NR1D1; RPS27; MEF2D; NAXE; RAB24; PPT2; PAPPA; NOVA1; ARHGAP33; SYN3; API5; PRSS3; GTF2H4; PROX2; H4C3; PRUNE1; RAPGEFL1; FIP1L1; TRIM8; GALK1; PSORS1C2; SLC39A1; HSPA1L; AGER; GOLGA8N; EIF5A; MSL1; CYP4F11; SELPLG; CYP4F2; HOMER3; COX6B1; HNRNPD; PINX1; PFDN5; DLST; DIPK2A; DDR1; AAAS; NAA16; CHMP4B; ZNF311; GON4L; FEZ2; GATAD2B; GNRH2; DYNLT5; MYH7; ZNF713; SPATA2L; RBFA; MRPS26; DTX3; OR10H4; DAG1; JTB; NPIPA3; C22orf42; LAPTM4A; OSBP2; TLR1; TAFA3; NIPSNAP2	GO_Cellular_Component_2025	Perineuronal Net (GO:0072534); Perisynaptic Extracellular Matrix (GO:0098966)
OPLAH	1700	Mean L2 in genu of corpus callosum on FA (fractional anisotropy) skeleton (from dMRI data)	bipolar	VCAN; SLC4A9; ANKHD1-EIF4EBP3; HBEGF; ANKHD1; SRA1; APBB3; KANSL1; NSF; CRHR1; SLC35A4; MAPT; CDKN2B; EIF4EBP3; STH; ARHGAP27; PICK1; SPPL2C; ARL17B; SCFD2; LRRC37A; PLEC; CD14; CDKN2A; PLEKHM1; TMCO6; BAIAP2L2; IK; EPPK1; GRINA; PARP10; SLC16A8; SPATC1; LRRC37A2; POLR2F; C22orf23; SOX10; PDGFA; SMPD5; MICALL1; DEPTOR; HLA-B; MICB; WNT3; ARL17A; DCAKD; INPP5J; ANKRD54; BCAN; PLA2G6; RNF185; NMT1; H2BC5; OSM; WDR55; PLA2G3; EIF4ENIF1; SELENOM; MROH1; KDM2B; EIF3L; NDUFA2; KLF3; DUSP9; HIGD1B; ACBD4; DSCC1; NEFL; BTN3A2; LIMK2; GJC1; BAGE2; RHOXF1; SLC35E4; H3C8; PES1; PLCD3; RASIP1; SLC44A4; IZUMO1; TCN2; DRG1; SMARCAL1; CLIC1; SAPCD1; FLOT1; TNXB; VWA7; PIK3IP1; H4C12; HGH1; IER3; H2BC13; H2AC16; FAF1; GFAP; SHARPIN; EFTUD2; H2AC15; NA; H2BC15; LATS1; MICA; H4C11; H2AC14; SGIP1; TRIM31; EHMT2; KIF18B; SMTN; H4C8; TCP11L1; RNF130; SLC35G2; MAF1; SNRNP25; KATNA1; MAMSTR; PATZ1; DND1; PRRC2A; RHOXF2; DDAH2; SFTA2; DEPDC7; HARS2; CYC1; TMEM167A; C4A; NCK1; ZMAT2; ZKSCAN8; CASTOR1; LMF1; IQGAP3; H1-4; BRAF; H2BC14; H3C10; GAL3ST1; HLA-C; MSH5; OPLAH; C2; HARS1; NUP43; SH3PXD2B; MAFF; H1-5; IDNK; H2AC13; H3C11; ZSCAN9; PCMT1; CCDC103; BTN2A2; MUCL3; XRCC4; COPE; NEU1; TMEM258; NELFE; DXO; CYP21A2; GPAA1; LIF; CCNQ; H4C13; DDX49; FGF21; CERS1; NCR3; RNF34; MRNIP; EXOSC4; ABITRAM; GDF1; FUT1; LINC02708; GINM1; HEXIM1; ICA1L; MOB2; ZSCAN16; HSPA1A; KRTAP5-6; TBC1D10A; NUP210L; TTC24; VARS1; RPL37A; ACSL6; CDKN2C; MCCD1; HAPLN1; NKAPL; TRIM40; C4B; H2BC4; AIF1; RMI1; RELN; HNRNPK; SP7; C1orf185; CCDC157; YWHAH-AS1; TRIM15; APOM; AP1B1; DMRTA2; WRAP53; FADS2; BRSK2; SSTR5; CD46; RFPL1; BHLHE22; MAP3K12; ST7L; ZBTB12; ROM1; POLR3K; NMNAT2; WNK2; SH3PXD2A; FADS1; ZSCAN26; KLHL24; WDR12; B4GALT6; ELAPOR1; CEP57; DUSP18; CSTF3; PAQR8; TPM3; UBAP2L; CARF; CAMTA1; FEN1; LSM2; ZKSCAN4; SOX8; FBXO7; TAB2; TUT1; TP53; SKIC2; LRP11; SPRED2; MFSD13A; UNC13D; LTB; CUEDC2; POMP; TBC1D9B; DYSF; YWHAH; MTA2; HSPA1B; MARCHF4; OLIG2; STK19; BTN3A1; WBP2; TRIM65; H2BC6; PSORS1C1; TAF2; TRIM47; SF3A1; KRTAP5-1; MAML2; DUSP8; ATF7; ZC3H12D; MCF2L; CAPZA1; ADAMTS6; CTNNAL1; LY6G6C; TRIM10; MGAT4B; PGBD1; EEF1G; FAM120A; EML3; EFNB3; ADAMTSL4; EFHC1; KCNC3; ZNF475; F7; DPEP1; NPFF; DYNLL2; CCDC43; CDSN; DENND5A; REXO1; HEXIM2; CRB2; DNAH2; MPG; CSF2; BAG6; BICD2; PROSER3; ANKRD11; TCF19; ZNF165; H3C12; NEFH; FAM120AOS; ATF6B; MUC22; NEFM; CFAP141; H3C7; SPIRE2; PBX2; SQSTM1; H2AC17; QNG1; FAM76B; DEGS2; C6orf15; TFDP2; NOTCH4; IL20RB; SP1; C1orf43; LST1; IRS2; TLR10; B3GAT3; SNHG32; UNK; IGFLR1; MOBP; PSD; UBAP2; H3-3B; CFAP276; RASGEF1C; VARS2; PCGF6; BPTF; MRPL38; U2AF1L4; RNF215; H2BC10; CNIH4; FKBPL; SOX7; NBEAL2; HIPK3; ZNF276; MEIOC; HAPLN2; AKNA; MOV10; HAX1; PRDM5; CSNK2B; EGFR; FAM120A2P; FANCA; GPATCH4; FYN; THOC5; BIN1; C15orf40; TARBP2; AGPAT1; IFITM10; LY6G5B; KPNA2; RSPO3; CREB3L4; H2AC6; TTC17; DOCK9; HSPB6; DBF4B; MAN1A2; KIF9; GPSM3; CCDC60; PTPN23; ATP5MC2; C17orf58; DENND4B; TULP4; SEC14L2; KRTAP5-2; CAMK2B; CTSD; YBX2; LIN37; SPAG4; GRIN3A; IL3; H2BC17; H4C7; FAM78B; TRIM27; HIVEP2; BPIFC; SETD2; LOC101929748; GALR3; TAF5; CHD3; C1QL1; MINDY1; CRTC2; ELP6; KLHL18; SCAP; WDR26; FUT2; SEC14L6; H1-6; BTBD1; KLF16; DNAJC13; CC2D2A; KBTBD2; SCGN; MAP2K4; JAK1; NUS1; SUMO4; CALML4; UPK1A; CLN6; MEIKIN; ELP1; EDF1; CFB; NR1D1; RPS27; MEF2D; NAXE; RAB24; PPT2; PAPPA; NOVA1; ARHGAP33; SYN3; API5; PRSS3; GTF2H4; PROX2; H4C3; PRUNE1; RAPGEFL1; FIP1L1; TRIM8; GALK1; PSORS1C2; SLC39A1; HSPA1L; AGER; GOLGA8N; EIF5A; MSL1; CYP4F11; SELPLG; CYP4F2; HOMER3; COX6B1; HNRNPD; PINX1; PFDN5; DLST; DIPK2A; DDR1; AAAS; NAA16; CHMP4B; ZNF311; GON4L; FEZ2; GATAD2B; GNRH2; DYNLT5; MYH7; ZNF713; SPATA2L; RBFA; MRPS26; DTX3; OR10H4; DAG1; JTB; NPIPA3; C22orf42; LAPTM4A; OSBP2; TLR1; TAFA3; NIPSNAP2	KEGG_2021_Human	Systemic lupus erythematosus; Alcoholism; Neutrophil extracellular trap formation; Viral carcinogenesis; Necroptosis; Transcriptional misregulation in cancer; Cushing syndrome; Shigellosis
OPLAH	1700	Mean L2 in genu of corpus callosum on FA (fractional anisotropy) skeleton (from dMRI data)	bipolar	VCAN; SLC4A9; ANKHD1-EIF4EBP3; HBEGF; ANKHD1; SRA1; APBB3; KANSL1; NSF; CRHR1; SLC35A4; MAPT; CDKN2B; EIF4EBP3; STH; ARHGAP27; PICK1; SPPL2C; ARL17B; SCFD2; LRRC37A; PLEC; CD14; CDKN2A; PLEKHM1; TMCO6; BAIAP2L2; IK; EPPK1; GRINA; PARP10; SLC16A8; SPATC1; LRRC37A2; POLR2F; C22orf23; SOX10; PDGFA; SMPD5; MICALL1; DEPTOR; HLA-B; MICB; WNT3; ARL17A; DCAKD; INPP5J; ANKRD54; BCAN; PLA2G6; RNF185; NMT1; H2BC5; OSM; WDR55; PLA2G3; EIF4ENIF1; SELENOM; MROH1; KDM2B; EIF3L; NDUFA2; KLF3; DUSP9; HIGD1B; ACBD4; DSCC1; NEFL; BTN3A2; LIMK2; GJC1; BAGE2; RHOXF1; SLC35E4; H3C8; PES1; PLCD3; RASIP1; SLC44A4; IZUMO1; TCN2; DRG1; SMARCAL1; CLIC1; SAPCD1; FLOT1; TNXB; VWA7; PIK3IP1; H4C12; HGH1; IER3; H2BC13; H2AC16; FAF1; GFAP; SHARPIN; EFTUD2; H2AC15; NA; H2BC15; LATS1; MICA; H4C11; H2AC14; SGIP1; TRIM31; EHMT2; KIF18B; SMTN; H4C8; TCP11L1; RNF130; SLC35G2; MAF1; SNRNP25; KATNA1; MAMSTR; PATZ1; DND1; PRRC2A; RHOXF2; DDAH2; SFTA2; DEPDC7; HARS2; CYC1; TMEM167A; C4A; NCK1; ZMAT2; ZKSCAN8; CASTOR1; LMF1; IQGAP3; H1-4; BRAF; H2BC14; H3C10; GAL3ST1; HLA-C; MSH5; OPLAH; C2; HARS1; NUP43; SH3PXD2B; MAFF; H1-5; IDNK; H2AC13; H3C11; ZSCAN9; PCMT1; CCDC103; BTN2A2; MUCL3; XRCC4; COPE; NEU1; TMEM258; NELFE; DXO; CYP21A2; GPAA1; LIF; CCNQ; H4C13; DDX49; FGF21; CERS1; NCR3; RNF34; MRNIP; EXOSC4; ABITRAM; GDF1; FUT1; LINC02708; GINM1; HEXIM1; ICA1L; MOB2; ZSCAN16; HSPA1A; KRTAP5-6; TBC1D10A; NUP210L; TTC24; VARS1; RPL37A; ACSL6; CDKN2C; MCCD1; HAPLN1; NKAPL; TRIM40; C4B; H2BC4; AIF1; RMI1; RELN; HNRNPK; SP7; C1orf185; CCDC157; YWHAH-AS1; TRIM15; APOM; AP1B1; DMRTA2; WRAP53; FADS2; BRSK2; SSTR5; CD46; RFPL1; BHLHE22; MAP3K12; ST7L; ZBTB12; ROM1; POLR3K; NMNAT2; WNK2; SH3PXD2A; FADS1; ZSCAN26; KLHL24; WDR12; B4GALT6; ELAPOR1; CEP57; DUSP18; CSTF3; PAQR8; TPM3; UBAP2L; CARF; CAMTA1; FEN1; LSM2; ZKSCAN4; SOX8; FBXO7; TAB2; TUT1; TP53; SKIC2; LRP11; SPRED2; MFSD13A; UNC13D; LTB; CUEDC2; POMP; TBC1D9B; DYSF; YWHAH; MTA2; HSPA1B; MARCHF4; OLIG2; STK19; BTN3A1; WBP2; TRIM65; H2BC6; PSORS1C1; TAF2; TRIM47; SF3A1; KRTAP5-1; MAML2; DUSP8; ATF7; ZC3H12D; MCF2L; CAPZA1; ADAMTS6; CTNNAL1; LY6G6C; TRIM10; MGAT4B; PGBD1; EEF1G; FAM120A; EML3; EFNB3; ADAMTSL4; EFHC1; KCNC3; ZNF475; F7; DPEP1; NPFF; DYNLL2; CCDC43; CDSN; DENND5A; REXO1; HEXIM2; CRB2; DNAH2; MPG; CSF2; BAG6; BICD2; PROSER3; ANKRD11; TCF19; ZNF165; H3C12; NEFH; FAM120AOS; ATF6B; MUC22; NEFM; CFAP141; H3C7; SPIRE2; PBX2; SQSTM1; H2AC17; QNG1; FAM76B; DEGS2; C6orf15; TFDP2; NOTCH4; IL20RB; SP1; C1orf43; LST1; IRS2; TLR10; B3GAT3; SNHG32; UNK; IGFLR1; MOBP; PSD; UBAP2; H3-3B; CFAP276; RASGEF1C; VARS2; PCGF6; BPTF; MRPL38; U2AF1L4; RNF215; H2BC10; CNIH4; FKBPL; SOX7; NBEAL2; HIPK3; ZNF276; MEIOC; HAPLN2; AKNA; MOV10; HAX1; PRDM5; CSNK2B; EGFR; FAM120A2P; FANCA; GPATCH4; FYN; THOC5; BIN1; C15orf40; TARBP2; AGPAT1; IFITM10; LY6G5B; KPNA2; RSPO3; CREB3L4; H2AC6; TTC17; DOCK9; HSPB6; DBF4B; MAN1A2; KIF9; GPSM3; CCDC60; PTPN23; ATP5MC2; C17orf58; DENND4B; TULP4; SEC14L2; KRTAP5-2; CAMK2B; CTSD; YBX2; LIN37; SPAG4; GRIN3A; IL3; H2BC17; H4C7; FAM78B; TRIM27; HIVEP2; BPIFC; SETD2; LOC101929748; GALR3; TAF5; CHD3; C1QL1; MINDY1; CRTC2; ELP6; KLHL18; SCAP; WDR26; FUT2; SEC14L6; H1-6; BTBD1; KLF16; DNAJC13; CC2D2A; KBTBD2; SCGN; MAP2K4; JAK1; NUS1; SUMO4; CALML4; UPK1A; CLN6; MEIKIN; ELP1; EDF1; CFB; NR1D1; RPS27; MEF2D; NAXE; RAB24; PPT2; PAPPA; NOVA1; ARHGAP33; SYN3; API5; PRSS3; GTF2H4; PROX2; H4C3; PRUNE1; RAPGEFL1; FIP1L1; TRIM8; GALK1; PSORS1C2; SLC39A1; HSPA1L; AGER; GOLGA8N; EIF5A; MSL1; CYP4F11; SELPLG; CYP4F2; HOMER3; COX6B1; HNRNPD; PINX1; PFDN5; DLST; DIPK2A; DDR1; AAAS; NAA16; CHMP4B; ZNF311; GON4L; FEZ2; GATAD2B; GNRH2; DYNLT5; MYH7; ZNF713; SPATA2L; RBFA; MRPS26; DTX3; OR10H4; DAG1; JTB; NPIPA3; C22orf42; LAPTM4A; OSBP2; TLR1; TAFA3; NIPSNAP2	Reactome_Pathways_2024	ERCC6 (CSB) and EHMT2 (G9a) Positively Regulate rRNA Expression; RNA Polymerase I Promoter Clearance; Oxidative Stress Induced Senescence; RNA Polymerase I Transcription; Pre-NOTCH Transcription and Translation; Positive Epigenetic Regulation of rRNA Expression; Cellular Senescence; Cleavage of the Damaged Purine; Depurination; Recognition and Association of DNA Glycosylase With Site Containing an Affected Purine; DNA Damage Telomere Stress Induced Senescence; HDACs Deacetylate Histones; Pre-NOTCH Expression and Processing; Regulation of Endogenous Retroelements by the Human Silencing Hub (HUSH) Complex; Regulation of Endogenous Retroelements by Piwi-interacting RNAs (piRNAs); RNA Polymerase I Promoter Opening; Senescence-Associated Secretory Phenotype (SASP); Packaging Of Telomere Ends; Base-Excision Repair, AP Site Formation; DNA Methylation; RNA Polymerase I Promoter Escape; Activated PKN1 Stimulates Transcription of AR (Androgen Receptor) Regulated Genes KLK2 and KLK3; Inhibition of DNA Recombination at Telomere; Transcriptional Regulation by Small RNAs; Regulation of Endogenous Retroelements by KRAB-ZFP Proteins; Assembly of the ORC Complex at the Origin of Replication; Telomere Maintenance; Chromatin Modifications During the Maternal to Zygotic Transition (MZT); SIRT1 Negatively Regulates rRNA Expression; Cleavage of the Damaged Pyrimidine; Defective Pyroptosis; Depyrimidination; PRC2 Methylates Histones and DNA; Recognition and Association of DNA Glycosylase With Site Containing an Affected Pyrimidine; Condensation of Prophase Chromosomes; Base Excision Repair; Meiotic Recombination; Estrogen-dependent Gene Expression; Activation of C3 and C5; Transcriptional Regulation of Granulopoiesis; B-WICH Complex Positively Regulates rRNA Expression; NoRC Negatively Regulates rRNA Expression; Oncogene Induced Senescence; Replacement of Protamines by Nucleosomes in the Male Pronucleus; RHO GTPases Activate PKNs; Regulation of Endogenous Retroelements; Diseases of Programmed Cell Death; RUNX1 Regulates Genes Involved in Megakaryocyte Differentiation and Platelet Function; Negative Epigenetic Regulation of rRNA Expression; Chromosome Maintenance; Deposition of New CENPA-containing Nucleosomes at the Centromere; Nucleosome Assembly; Cellular Responses to Stress; HATs Acetylate Histones; Meiotic Synapsis; ESR-mediated Signaling; Chromatin Modifying Enzymes; Chromatin Organization; Formation of the Beta-Catenin TCF Transactivating Complex; G2 M DNA Damage Checkpoint; DNA Double Strand Break Response; Gene Silencing by RNA; Disease; Nonhomologous End-Joining (NHEJ); Interferon Signaling; Cellular Responses to Stimuli; Meiosis; Maternal to Zygotic Transition (MZT); Viral Infection Pathways; Activation of HOX Genes During Differentiation; Activation of Anterior HOX Genes in Hindbrain Development During Early Embryogenesis; Mitotic Prophase; E3 Ubiquitin Ligases Ubiquitinate Target Proteins; Antiviral Mechanism by IFN-stimulated Genes; Recruitment and ATM-med Phosphorylation of Repair and Signaling Proteins at DNA Double Strand Breaks; Signaling by NOTCH; Amyloid Fiber Formation; PKR-mediated Signaling; Glycosphingolipid Biosynthesis; RNA Polymerase I Transcription Initiation; RUNX1 Regulates Transcription of Genes Involved in Differentiation of HSCs; HCMV Late Events; Reproduction; DNA Double-Strand Break Repair; Programmed Cell Death; Cell Cycle; HIV Life Cycle; Regulation of TP53 Activity; Intrinsic Pathway for Apoptosis; DNA Repair; Butyrophilin (BTN) Family Interactions; TCF Dependent Signaling in Response to WNT; Protein Ubiquitination; Apoptosis; Signaling by Nuclear Receptors; Diseases of Glycosylation; Assembly of the Pre-Replicative Complex; Processing of DNA Double-Strand Break Ends
OPLAH	1701	Mean L2 in body of corpus callosum on FA (fractional anisotropy) skeleton (from dMRI data)	bipolar	VCAN; NSF; KANSL1; CRHR1; WNT3; LRRC37A; MAPT; STH; ARL17B; SPPL2C; PLEKHM1; PLEC; FEN1; TMEM258; PICK1; SCFD2; SLC4A9; FADS1; ARHGAP27; DEPTOR; FADS2; HBEGF; APBB3; GRINA; SRA1; ANKHD1-EIF4EBP3; SLC35A4; SLC16A8; PARP10; ANKHD1; HNRNPK; RMI1; BAIAP2L2; SPATC1; PDGFA; ADAMTS6; DUSP9; SPIRE2; FANCA; ANKRD11; EIF4EBP3; DPEP1; HAPLN1; HIGD1B; EPPK1; ATF7; PLA2G6; CAMTA1; INPP5J; CDKN2B; IDNK; SMPD5; GJC1; DSCC1; LRRC37A2; CD14; LINC02708; CR1L; TMCO6; MAFF; ZNF276; SOX10; RNF185; RNF130; QNG1; MAP3K12; EFTUD2; LIN37; MIR1-1HG; C22orf23; GFAP; POLR2F; KRTAP5-1; KRTAP5-6; MYRF; PROSER3; IK; KIF18B; PLA2G3; SELENOM; OSM; CCNQ; NPFF; TRIM65; CD46; IGFLR1; TRIM47; AP1B1; TCF25; KRTAP5-2; U2AF1L4; TRIM23; NOVA1; WBP2; ARL17A; UNC13D; ABITRAM; MICALL1; TRIM31; CCDC103; ELAVL4; HSPB6; RFPL1; MRPL38; EIF4ENIF1; KMT2B; SMARCAL1; CTNNAL1; CRB2; ARHGAP33; CDKN2A; PSENEN; CENPK; TRIM15; TRAPPC13; CEP57; LMF1; NGDN; LOC100287036; MC1R; H3C11; BRSK2; VPS9D1; UNK; DRG1; H3-3B; H4C13; PPWD1; H1-5; MOB2; LIMK2; SOX8; ZNF251; TAB2; H4C12; TRIM40; SAPCD1; CLIC1; SLC44A4; ZKSCAN8; IFITM1; PROX2; DUSP8; PIK3IP1; H2AC16; IFITM5; MYO1B; H2BC15; H2AC14; TRIM10; MICB; KRTAP5-5; MRNIP; DCAKD; UBQLN1; H2BC13; H2AC15; GALK1; BCAN; TMEM267; DENND5A; DLST; VWA7; KDM2B; COX5B; KRTAP5-3; CARMIL3; H4C11; MYH7; IFITM2; FLOT1; CPNE6; UPK1A; ZSCAN16; CPNE7; PATZ1; ZBTB32; SCGN; H3C12; CDKN2D; SP7; SMTN; IL3; PFDN5; H3C10; ACSF3; MOBP; CSF2; FAM76B; ANKRD54; CAMK2B; ACSL6; ZSCAN9; CHAMP1; H2BC14; H2AC17; FYN; SLC4A8; C22orf42; TUBB3; IER3; RASGEF1C; H2AC13; MKLN1; IRS2; SPATA2L; DDAH2; NMT1; ST7L; RHOXF1; MYG1; SH3PXD2A; MGAT4B; LIF; EHMT2; RBBP7; DEPDC7; FBF1; WDR55; YLPM1; NMNAT2; SPRED2; ZC3H12D; TRIM8; SOCS1; NECTIN2; YWHAH-AS1; MSH5; SPATA33; YBX2; NEU1; NKAPL; TAF2; FLI1; THTPA; KRI1; C5orf34; COX6B1; CASTOR1; SUMO4; PAIP1; TCP11L1; KRTAP5-4; H2BC5; SGIP1; KIF27; ACBD4; EIF3L; ESPL1; SASH1; DYNLL2; AGBL4; MFSD10; HLA-B; C2; NPAS4; AP1M2; GAL3ST1; WDR44; PRM3; TNP2; EIF5A; ATP5MC2; SQSTM1; PRM2; CNIH3; PTPRN2; TARBP2; RPL37A; CAPZA1; KLHL24; ELP1; CCSER2; NDRG4; TXLNG; IQGAP3; CR1; DYSF; DACT1; ZNF165; PLCD3; PGF; STK39; ZSCAN26; RPS6KL1; NEFH; C1QL1; ZNF34; NDUFA2; CCP110; GDE1; ACTR1B; UQCC1; AREL1; SUCO; FIP1L1; ZNF250; VSTM4; MARCHF4; ZNF517; H3C8; DAG1; B4GAT1; CHMP1A; PCK2; PRM1; BRMS1; ZFAND6; PTPRF; BTN3A2; SLC29A2; DLEU7; ERGIC3; RHOXF2; PDE1C; TET3; ATF7IP; RNF123; TMEM184B; ADD1; DOCK11; ZKSCAN4; LATS1; LINC03106; FAM83C; TBC1D10A; WDFY3; TRIM27; RIN1; GIT1; SLC10A6; ANKRD13B; CCDC43; DBF4B; TPMT; B3GAT3; ZNF311; PCMT1; SYAP1; NUP43; ROM1; ZNF737; NEFL; EIF2B2; CDK10; ANK3; SGTB; THOC5; TBC1D9B; PLEKHG1; SPAG4; UGP2; H2BC17; TET1; C20orf173; PGGHG; VPS54; APEH; NAA15; NDUFC1; MTA2; AACS; NANOS3; PLXNA2; CCDC157; RIF1; KATNA1; EML3; HEXIM1; TUT1; RPL8; CLSTN1; HEY2; MOK; FNIP2; MOV10; DIPK2A; SLC44A2; KDM6A; SNAP29; ABHD15; CACNA1S; MAGI2; MGARP; KDM1B; PES1; VARS1; ARL3; FCF1; NICN1; ZNF7; KBTBD2; ATP5PF; ANKRD63; OR2C1; ZNF839; GPATCH8; HAPSTR1; KIF21B; BPTF; LOC389199; SCUBE2; AAAS; TNFRSF12A; FAM78B; HSPA1A; SPG7; COPE; ZCCHC7; TMED10; WDR20; PLXDC1; SP1; OR14J1; CD248; MOG	GO_Biological_Process_2025	NA
OPLAH	1701	Mean L2 in body of corpus callosum on FA (fractional anisotropy) skeleton (from dMRI data)	bipolar	VCAN; NSF; KANSL1; CRHR1; WNT3; LRRC37A; MAPT; STH; ARL17B; SPPL2C; PLEKHM1; PLEC; FEN1; TMEM258; PICK1; SCFD2; SLC4A9; FADS1; ARHGAP27; DEPTOR; FADS2; HBEGF; APBB3; GRINA; SRA1; ANKHD1-EIF4EBP3; SLC35A4; SLC16A8; PARP10; ANKHD1; HNRNPK; RMI1; BAIAP2L2; SPATC1; PDGFA; ADAMTS6; DUSP9; SPIRE2; FANCA; ANKRD11; EIF4EBP3; DPEP1; HAPLN1; HIGD1B; EPPK1; ATF7; PLA2G6; CAMTA1; INPP5J; CDKN2B; IDNK; SMPD5; GJC1; DSCC1; LRRC37A2; CD14; LINC02708; CR1L; TMCO6; MAFF; ZNF276; SOX10; RNF185; RNF130; QNG1; MAP3K12; EFTUD2; LIN37; MIR1-1HG; C22orf23; GFAP; POLR2F; KRTAP5-1; KRTAP5-6; MYRF; PROSER3; IK; KIF18B; PLA2G3; SELENOM; OSM; CCNQ; NPFF; TRIM65; CD46; IGFLR1; TRIM47; AP1B1; TCF25; KRTAP5-2; U2AF1L4; TRIM23; NOVA1; WBP2; ARL17A; UNC13D; ABITRAM; MICALL1; TRIM31; CCDC103; ELAVL4; HSPB6; RFPL1; MRPL38; EIF4ENIF1; KMT2B; SMARCAL1; CTNNAL1; CRB2; ARHGAP33; CDKN2A; PSENEN; CENPK; TRIM15; TRAPPC13; CEP57; LMF1; NGDN; LOC100287036; MC1R; H3C11; BRSK2; VPS9D1; UNK; DRG1; H3-3B; H4C13; PPWD1; H1-5; MOB2; LIMK2; SOX8; ZNF251; TAB2; H4C12; TRIM40; SAPCD1; CLIC1; SLC44A4; ZKSCAN8; IFITM1; PROX2; DUSP8; PIK3IP1; H2AC16; IFITM5; MYO1B; H2BC15; H2AC14; TRIM10; MICB; KRTAP5-5; MRNIP; DCAKD; UBQLN1; H2BC13; H2AC15; GALK1; BCAN; TMEM267; DENND5A; DLST; VWA7; KDM2B; COX5B; KRTAP5-3; CARMIL3; H4C11; MYH7; IFITM2; FLOT1; CPNE6; UPK1A; ZSCAN16; CPNE7; PATZ1; ZBTB32; SCGN; H3C12; CDKN2D; SP7; SMTN; IL3; PFDN5; H3C10; ACSF3; MOBP; CSF2; FAM76B; ANKRD54; CAMK2B; ACSL6; ZSCAN9; CHAMP1; H2BC14; H2AC17; FYN; SLC4A8; C22orf42; TUBB3; IER3; RASGEF1C; H2AC13; MKLN1; IRS2; SPATA2L; DDAH2; NMT1; ST7L; RHOXF1; MYG1; SH3PXD2A; MGAT4B; LIF; EHMT2; RBBP7; DEPDC7; FBF1; WDR55; YLPM1; NMNAT2; SPRED2; ZC3H12D; TRIM8; SOCS1; NECTIN2; YWHAH-AS1; MSH5; SPATA33; YBX2; NEU1; NKAPL; TAF2; FLI1; THTPA; KRI1; C5orf34; COX6B1; CASTOR1; SUMO4; PAIP1; TCP11L1; KRTAP5-4; H2BC5; SGIP1; KIF27; ACBD4; EIF3L; ESPL1; SASH1; DYNLL2; AGBL4; MFSD10; HLA-B; C2; NPAS4; AP1M2; GAL3ST1; WDR44; PRM3; TNP2; EIF5A; ATP5MC2; SQSTM1; PRM2; CNIH3; PTPRN2; TARBP2; RPL37A; CAPZA1; KLHL24; ELP1; CCSER2; NDRG4; TXLNG; IQGAP3; CR1; DYSF; DACT1; ZNF165; PLCD3; PGF; STK39; ZSCAN26; RPS6KL1; NEFH; C1QL1; ZNF34; NDUFA2; CCP110; GDE1; ACTR1B; UQCC1; AREL1; SUCO; FIP1L1; ZNF250; VSTM4; MARCHF4; ZNF517; H3C8; DAG1; B4GAT1; CHMP1A; PCK2; PRM1; BRMS1; ZFAND6; PTPRF; BTN3A2; SLC29A2; DLEU7; ERGIC3; RHOXF2; PDE1C; TET3; ATF7IP; RNF123; TMEM184B; ADD1; DOCK11; ZKSCAN4; LATS1; LINC03106; FAM83C; TBC1D10A; WDFY3; TRIM27; RIN1; GIT1; SLC10A6; ANKRD13B; CCDC43; DBF4B; TPMT; B3GAT3; ZNF311; PCMT1; SYAP1; NUP43; ROM1; ZNF737; NEFL; EIF2B2; CDK10; ANK3; SGTB; THOC5; TBC1D9B; PLEKHG1; SPAG4; UGP2; H2BC17; TET1; C20orf173; PGGHG; VPS54; APEH; NAA15; NDUFC1; MTA2; AACS; NANOS3; PLXNA2; CCDC157; RIF1; KATNA1; EML3; HEXIM1; TUT1; RPL8; CLSTN1; HEY2; MOK; FNIP2; MOV10; DIPK2A; SLC44A2; KDM6A; SNAP29; ABHD15; CACNA1S; MAGI2; MGARP; KDM1B; PES1; VARS1; ARL3; FCF1; NICN1; ZNF7; KBTBD2; ATP5PF; ANKRD63; OR2C1; ZNF839; GPATCH8; HAPSTR1; KIF21B; BPTF; LOC389199; SCUBE2; AAAS; TNFRSF12A; FAM78B; HSPA1A; SPG7; COPE; ZCCHC7; TMED10; WDR20; PLXDC1; SP1; OR14J1; CD248; MOG	GO_Cellular_Component_2025	NA
OPLAH	1701	Mean L2 in body of corpus callosum on FA (fractional anisotropy) skeleton (from dMRI data)	bipolar	VCAN; NSF; KANSL1; CRHR1; WNT3; LRRC37A; MAPT; STH; ARL17B; SPPL2C; PLEKHM1; PLEC; FEN1; TMEM258; PICK1; SCFD2; SLC4A9; FADS1; ARHGAP27; DEPTOR; FADS2; HBEGF; APBB3; GRINA; SRA1; ANKHD1-EIF4EBP3; SLC35A4; SLC16A8; PARP10; ANKHD1; HNRNPK; RMI1; BAIAP2L2; SPATC1; PDGFA; ADAMTS6; DUSP9; SPIRE2; FANCA; ANKRD11; EIF4EBP3; DPEP1; HAPLN1; HIGD1B; EPPK1; ATF7; PLA2G6; CAMTA1; INPP5J; CDKN2B; IDNK; SMPD5; GJC1; DSCC1; LRRC37A2; CD14; LINC02708; CR1L; TMCO6; MAFF; ZNF276; SOX10; RNF185; RNF130; QNG1; MAP3K12; EFTUD2; LIN37; MIR1-1HG; C22orf23; GFAP; POLR2F; KRTAP5-1; KRTAP5-6; MYRF; PROSER3; IK; KIF18B; PLA2G3; SELENOM; OSM; CCNQ; NPFF; TRIM65; CD46; IGFLR1; TRIM47; AP1B1; TCF25; KRTAP5-2; U2AF1L4; TRIM23; NOVA1; WBP2; ARL17A; UNC13D; ABITRAM; MICALL1; TRIM31; CCDC103; ELAVL4; HSPB6; RFPL1; MRPL38; EIF4ENIF1; KMT2B; SMARCAL1; CTNNAL1; CRB2; ARHGAP33; CDKN2A; PSENEN; CENPK; TRIM15; TRAPPC13; CEP57; LMF1; NGDN; LOC100287036; MC1R; H3C11; BRSK2; VPS9D1; UNK; DRG1; H3-3B; H4C13; PPWD1; H1-5; MOB2; LIMK2; SOX8; ZNF251; TAB2; H4C12; TRIM40; SAPCD1; CLIC1; SLC44A4; ZKSCAN8; IFITM1; PROX2; DUSP8; PIK3IP1; H2AC16; IFITM5; MYO1B; H2BC15; H2AC14; TRIM10; MICB; KRTAP5-5; MRNIP; DCAKD; UBQLN1; H2BC13; H2AC15; GALK1; BCAN; TMEM267; DENND5A; DLST; VWA7; KDM2B; COX5B; KRTAP5-3; CARMIL3; H4C11; MYH7; IFITM2; FLOT1; CPNE6; UPK1A; ZSCAN16; CPNE7; PATZ1; ZBTB32; SCGN; H3C12; CDKN2D; SP7; SMTN; IL3; PFDN5; H3C10; ACSF3; MOBP; CSF2; FAM76B; ANKRD54; CAMK2B; ACSL6; ZSCAN9; CHAMP1; H2BC14; H2AC17; FYN; SLC4A8; C22orf42; TUBB3; IER3; RASGEF1C; H2AC13; MKLN1; IRS2; SPATA2L; DDAH2; NMT1; ST7L; RHOXF1; MYG1; SH3PXD2A; MGAT4B; LIF; EHMT2; RBBP7; DEPDC7; FBF1; WDR55; YLPM1; NMNAT2; SPRED2; ZC3H12D; TRIM8; SOCS1; NECTIN2; YWHAH-AS1; MSH5; SPATA33; YBX2; NEU1; NKAPL; TAF2; FLI1; THTPA; KRI1; C5orf34; COX6B1; CASTOR1; SUMO4; PAIP1; TCP11L1; KRTAP5-4; H2BC5; SGIP1; KIF27; ACBD4; EIF3L; ESPL1; SASH1; DYNLL2; AGBL4; MFSD10; HLA-B; C2; NPAS4; AP1M2; GAL3ST1; WDR44; PRM3; TNP2; EIF5A; ATP5MC2; SQSTM1; PRM2; CNIH3; PTPRN2; TARBP2; RPL37A; CAPZA1; KLHL24; ELP1; CCSER2; NDRG4; TXLNG; IQGAP3; CR1; DYSF; DACT1; ZNF165; PLCD3; PGF; STK39; ZSCAN26; RPS6KL1; NEFH; C1QL1; ZNF34; NDUFA2; CCP110; GDE1; ACTR1B; UQCC1; AREL1; SUCO; FIP1L1; ZNF250; VSTM4; MARCHF4; ZNF517; H3C8; DAG1; B4GAT1; CHMP1A; PCK2; PRM1; BRMS1; ZFAND6; PTPRF; BTN3A2; SLC29A2; DLEU7; ERGIC3; RHOXF2; PDE1C; TET3; ATF7IP; RNF123; TMEM184B; ADD1; DOCK11; ZKSCAN4; LATS1; LINC03106; FAM83C; TBC1D10A; WDFY3; TRIM27; RIN1; GIT1; SLC10A6; ANKRD13B; CCDC43; DBF4B; TPMT; B3GAT3; ZNF311; PCMT1; SYAP1; NUP43; ROM1; ZNF737; NEFL; EIF2B2; CDK10; ANK3; SGTB; THOC5; TBC1D9B; PLEKHG1; SPAG4; UGP2; H2BC17; TET1; C20orf173; PGGHG; VPS54; APEH; NAA15; NDUFC1; MTA2; AACS; NANOS3; PLXNA2; CCDC157; RIF1; KATNA1; EML3; HEXIM1; TUT1; RPL8; CLSTN1; HEY2; MOK; FNIP2; MOV10; DIPK2A; SLC44A2; KDM6A; SNAP29; ABHD15; CACNA1S; MAGI2; MGARP; KDM1B; PES1; VARS1; ARL3; FCF1; NICN1; ZNF7; KBTBD2; ATP5PF; ANKRD63; OR2C1; ZNF839; GPATCH8; HAPSTR1; KIF21B; BPTF; LOC389199; SCUBE2; AAAS; TNFRSF12A; FAM78B; HSPA1A; SPG7; COPE; ZCCHC7; TMED10; WDR20; PLXDC1; SP1; OR14J1; CD248; MOG	KEGG_2021_Human	Systemic lupus erythematosus; Neutrophil extracellular trap formation; Alcoholism; Transcriptional misregulation in cancer
OPLAH	1701	Mean L2 in body of corpus callosum on FA (fractional anisotropy) skeleton (from dMRI data)	bipolar	VCAN; NSF; KANSL1; CRHR1; WNT3; LRRC37A; MAPT; STH; ARL17B; SPPL2C; PLEKHM1; PLEC; FEN1; TMEM258; PICK1; SCFD2; SLC4A9; FADS1; ARHGAP27; DEPTOR; FADS2; HBEGF; APBB3; GRINA; SRA1; ANKHD1-EIF4EBP3; SLC35A4; SLC16A8; PARP10; ANKHD1; HNRNPK; RMI1; BAIAP2L2; SPATC1; PDGFA; ADAMTS6; DUSP9; SPIRE2; FANCA; ANKRD11; EIF4EBP3; DPEP1; HAPLN1; HIGD1B; EPPK1; ATF7; PLA2G6; CAMTA1; INPP5J; CDKN2B; IDNK; SMPD5; GJC1; DSCC1; LRRC37A2; CD14; LINC02708; CR1L; TMCO6; MAFF; ZNF276; SOX10; RNF185; RNF130; QNG1; MAP3K12; EFTUD2; LIN37; MIR1-1HG; C22orf23; GFAP; POLR2F; KRTAP5-1; KRTAP5-6; MYRF; PROSER3; IK; KIF18B; PLA2G3; SELENOM; OSM; CCNQ; NPFF; TRIM65; CD46; IGFLR1; TRIM47; AP1B1; TCF25; KRTAP5-2; U2AF1L4; TRIM23; NOVA1; WBP2; ARL17A; UNC13D; ABITRAM; MICALL1; TRIM31; CCDC103; ELAVL4; HSPB6; RFPL1; MRPL38; EIF4ENIF1; KMT2B; SMARCAL1; CTNNAL1; CRB2; ARHGAP33; CDKN2A; PSENEN; CENPK; TRIM15; TRAPPC13; CEP57; LMF1; NGDN; LOC100287036; MC1R; H3C11; BRSK2; VPS9D1; UNK; DRG1; H3-3B; H4C13; PPWD1; H1-5; MOB2; LIMK2; SOX8; ZNF251; TAB2; H4C12; TRIM40; SAPCD1; CLIC1; SLC44A4; ZKSCAN8; IFITM1; PROX2; DUSP8; PIK3IP1; H2AC16; IFITM5; MYO1B; H2BC15; H2AC14; TRIM10; MICB; KRTAP5-5; MRNIP; DCAKD; UBQLN1; H2BC13; H2AC15; GALK1; BCAN; TMEM267; DENND5A; DLST; VWA7; KDM2B; COX5B; KRTAP5-3; CARMIL3; H4C11; MYH7; IFITM2; FLOT1; CPNE6; UPK1A; ZSCAN16; CPNE7; PATZ1; ZBTB32; SCGN; H3C12; CDKN2D; SP7; SMTN; IL3; PFDN5; H3C10; ACSF3; MOBP; CSF2; FAM76B; ANKRD54; CAMK2B; ACSL6; ZSCAN9; CHAMP1; H2BC14; H2AC17; FYN; SLC4A8; C22orf42; TUBB3; IER3; RASGEF1C; H2AC13; MKLN1; IRS2; SPATA2L; DDAH2; NMT1; ST7L; RHOXF1; MYG1; SH3PXD2A; MGAT4B; LIF; EHMT2; RBBP7; DEPDC7; FBF1; WDR55; YLPM1; NMNAT2; SPRED2; ZC3H12D; TRIM8; SOCS1; NECTIN2; YWHAH-AS1; MSH5; SPATA33; YBX2; NEU1; NKAPL; TAF2; FLI1; THTPA; KRI1; C5orf34; COX6B1; CASTOR1; SUMO4; PAIP1; TCP11L1; KRTAP5-4; H2BC5; SGIP1; KIF27; ACBD4; EIF3L; ESPL1; SASH1; DYNLL2; AGBL4; MFSD10; HLA-B; C2; NPAS4; AP1M2; GAL3ST1; WDR44; PRM3; TNP2; EIF5A; ATP5MC2; SQSTM1; PRM2; CNIH3; PTPRN2; TARBP2; RPL37A; CAPZA1; KLHL24; ELP1; CCSER2; NDRG4; TXLNG; IQGAP3; CR1; DYSF; DACT1; ZNF165; PLCD3; PGF; STK39; ZSCAN26; RPS6KL1; NEFH; C1QL1; ZNF34; NDUFA2; CCP110; GDE1; ACTR1B; UQCC1; AREL1; SUCO; FIP1L1; ZNF250; VSTM4; MARCHF4; ZNF517; H3C8; DAG1; B4GAT1; CHMP1A; PCK2; PRM1; BRMS1; ZFAND6; PTPRF; BTN3A2; SLC29A2; DLEU7; ERGIC3; RHOXF2; PDE1C; TET3; ATF7IP; RNF123; TMEM184B; ADD1; DOCK11; ZKSCAN4; LATS1; LINC03106; FAM83C; TBC1D10A; WDFY3; TRIM27; RIN1; GIT1; SLC10A6; ANKRD13B; CCDC43; DBF4B; TPMT; B3GAT3; ZNF311; PCMT1; SYAP1; NUP43; ROM1; ZNF737; NEFL; EIF2B2; CDK10; ANK3; SGTB; THOC5; TBC1D9B; PLEKHG1; SPAG4; UGP2; H2BC17; TET1; C20orf173; PGGHG; VPS54; APEH; NAA15; NDUFC1; MTA2; AACS; NANOS3; PLXNA2; CCDC157; RIF1; KATNA1; EML3; HEXIM1; TUT1; RPL8; CLSTN1; HEY2; MOK; FNIP2; MOV10; DIPK2A; SLC44A2; KDM6A; SNAP29; ABHD15; CACNA1S; MAGI2; MGARP; KDM1B; PES1; VARS1; ARL3; FCF1; NICN1; ZNF7; KBTBD2; ATP5PF; ANKRD63; OR2C1; ZNF839; GPATCH8; HAPSTR1; KIF21B; BPTF; LOC389199; SCUBE2; AAAS; TNFRSF12A; FAM78B; HSPA1A; SPG7; COPE; ZCCHC7; TMED10; WDR20; PLXDC1; SP1; OR14J1; CD248; MOG	Reactome_Pathways_2024	ERCC6 (CSB) and EHMT2 (G9a) Positively Regulate rRNA Expression; Replacement of Protamines by Nucleosomes in the Male Pronucleus; Chromatin Modifications During the Maternal to Zygotic Transition (MZT); Regulation of Endogenous Retroelements by the Human Silencing Hub (HUSH) Complex; Maternal to Zygotic Transition (MZT); Positive Epigenetic Regulation of rRNA Expression; HDACs Deacetylate Histones; Oxidative Stress Induced Senescence; RNA Polymerase I Promoter Clearance; RNA Polymerase I Transcription; Senescence-Associated Secretory Phenotype (SASP); Cellular Senescence; Deposition of New CENPA-containing Nucleosomes at the Centromere; Nucleosome Assembly; Defective Pyroptosis; PRC2 Methylates Histones and DNA; Transcriptional Regulation by Small RNAs; Regulation of Endogenous Retroelements by KRAB-ZFP Proteins; RNA Polymerase I Promoter Opening; Chromosome Maintenance; Chromatin Modifying Enzymes; Chromatin Organization; Packaging Of Telomere Ends; Inhibition of DNA Recombination at Telomere; DNA Methylation; RUNX1 Regulates Genes Involved in Megakaryocyte Differentiation and Platelet Function; Regulation of Endogenous Retroelements by Piwi-interacting RNAs (piRNAs); Activated PKN1 Stimulates Transcription of AR (Androgen Receptor) Regulated Genes KLK2 and KLK3; Cleavage of the Damaged Purine; Depurination; Recognition and Association of DNA Glycosylase With Site Containing an Affected Purine; Assembly of the ORC Complex at the Origin of Replication; Regulation of Endogenous Retroelements; Activation of HOX Genes During Differentiation; Activation of Anterior HOX Genes in Hindbrain Development During Early Embryogenesis; Telomere Maintenance; SIRT1 Negatively Regulates rRNA Expression; Meiotic Recombination; Cleavage of the Damaged Pyrimidine; Depyrimidination; Recognition and Association of DNA Glycosylase With Site Containing an Affected Pyrimidine; Transcriptional Regulation of Granulopoiesis; B-WICH Complex Positively Regulates rRNA Expression; RNA Polymerase I Promoter Escape; Diseases of Programmed Cell Death; Condensation of Prophase Chromosomes; DNA Damage Telomere Stress Induced Senescence; Base-Excision Repair, AP Site Formation; Epigenetic Regulation of Gene Expression; Gene Silencing by RNA; Golgi-to-ER Retrograde Transport; Nonhomologous End-Joining (NHEJ); Base Excision Repair; Oncogene Induced Senescence; Pre-NOTCH Transcription and Translation; Interferon Signaling; Estrogen-dependent Gene Expression; NoRC Negatively Regulates rRNA Expression; E3 Ubiquitin Ligases Ubiquitinate Target Proteins; Intra-Golgi and Retrograde Golgi-to-ER Traffic; Amyloid Fiber Formation; Meiotic Synapsis; Formation of the Beta-Catenin TCF Transactivating Complex; Negative Epigenetic Regulation of rRNA Expression; Caspase-mediated Cleavage of Cytoskeletal Proteins; RHO GTPases Activate PKNs; HATs Acetylate Histones; Epigenetic Regulation by WDR5-containing Histone Modifying Complexes; Cellular Responses to Stress; Mitotic Prophase; Meiosis; Pre-NOTCH Expression and Processing; HCMV Infection; HCMV Late Events; Membrane Trafficking
ARL3	1	Volume of peripheral cortical grey matter (from T1 brain image, normalised for head size)	glioma	WNT16; FAM3C; PRDM5; JAG1; BANP; DLG1; TNPO1; FCHO2; TNFRSF11B; PDE8A; CPED1; LLGL1; INPP5J; TMEM171; XYLT1; ZNF236; PIGU; RPSA; SELENOM; PLEKHN1; TRIM8; SMTN; KLHL17; MOBP; COLEC10; PER1; VAMP2; AURKB; MIEF2; EVPLL; ITCH; TP53INP2; SELENOO; GPM6B; BIN3; CYP17A1; TMEM107; USP34; BORCS6; BORCS7; MAP1LC3A; NCOA6; EIF2AK3; SHMT1; ALKBH5; ITGB8; PPFIA4; XPO1; ADHFE1; ULK3; PFAS; MYO15A; LIN37; PROSER3; DNAJC5; AS3MT; SCAMP2; RNF185; SLC25A38; PROCR; EIF4ENIF1; KLHL12; DYNLRB1; DRG1; IGFLR1; PIK3CB; RRS1; LMAN1L; LEPROT; CTC1; MOV10; TUBGCP6; LEPR; U2AF1L4; NOC2L; KMT2B; CSK; PLA2G3; ST7L; CPLX3; FAIM; WNT2B; EFS; PICK1; TAFA3; IQCJ-SCHIP1; HSPB6; MYH6; SCN10A; ARHGAP33; SMARCAL1; ARL3; GAS8; LIMK2; TPM3; LOXL1; CEP70; PDLIM2; KIF17; KCNK2; PDE4D; COX5A; CCAR2; AZIN1; GGT7; BLNK; PIK3IP1; TRABD; CDKN3; INPP5A; PATZ1; FAM219B; HP1BP3; SOCS2; CMTM5; MPI; SLC26A1; ANGPTL2; ETS1; HERC2P11; PSENEN; ACSS2; TEX29; SLC22A17; RPL37A; CAPZA1; CCDC91; MYLK2; FANK1; BCL2L1; SMARCAD1; DGKQ; IQCJ; VCAN; USP45; FLII; NOP58; LGR4; IDUA; DBNDD1; MSI2; COQ3; EIF3CL; C8orf58; SMU1; MCL1; NA; ADIPOR1; RALGPS1; ATP5PF; PSMB2; IL25; ZBTB32; RPS6KA5; EDEM2; RHOC; RPP25; NOL4L; ODAD2; PNISR; UBAP2L; HDAC10; FHIP1A; ITGAL; FGFRL1; PAPPA; L3MBTL3; CTDSP2; EIF4G3; WBP1L; ENSA; SFXN4; DENND10; EXOC6B; PLEKHM1; STC2; AHSA2P; GATAD2B; CFAP141; GABPA; MPV17L2; NUP210L; MTR; C2orf74; SCHIP1; GNMT; PURG; UBC; CLEC18A; CENPBD1P; TPX2; ZMAT1; TNIK; PSMC3; HNRNPA1; SUMO1; GAK; CBX5; NPIPB6; CA5A; TMSB15A; SIGLEC9; RABIF; XPO7; WRN; KIAA2012; PRR27; LMF1; UPK1A; P2RY2; TRIM32; AHCY; EYA4; SUFU; EDRF1; GMNC; OGDHL; PEX6; REV3L; APOBR; SEPHS2; SANBR; PPP2R5D; DHX32; HES7; ARHGAP27; TCEAL2; MAPK12; CTSK; ATP1A2; PLS1; KIF3B; SH2B1; KAT6A; GSS; TUFM; CTU1; SH2D5; MYH7B; ATXN2L; SLC35F3; TM9SF4; TPD52L2; SPR; CLN3; AVIL; ARHGEF7; ASXL1	GO_Biological_Process_2025	NA
ARL3	1	Volume of peripheral cortical grey matter (from T1 brain image, normalised for head size)	glioma	WNT16; FAM3C; PRDM5; JAG1; BANP; DLG1; TNPO1; FCHO2; TNFRSF11B; PDE8A; CPED1; LLGL1; INPP5J; TMEM171; XYLT1; ZNF236; PIGU; RPSA; SELENOM; PLEKHN1; TRIM8; SMTN; KLHL17; MOBP; COLEC10; PER1; VAMP2; AURKB; MIEF2; EVPLL; ITCH; TP53INP2; SELENOO; GPM6B; BIN3; CYP17A1; TMEM107; USP34; BORCS6; BORCS7; MAP1LC3A; NCOA6; EIF2AK3; SHMT1; ALKBH5; ITGB8; PPFIA4; XPO1; ADHFE1; ULK3; PFAS; MYO15A; LIN37; PROSER3; DNAJC5; AS3MT; SCAMP2; RNF185; SLC25A38; PROCR; EIF4ENIF1; KLHL12; DYNLRB1; DRG1; IGFLR1; PIK3CB; RRS1; LMAN1L; LEPROT; CTC1; MOV10; TUBGCP6; LEPR; U2AF1L4; NOC2L; KMT2B; CSK; PLA2G3; ST7L; CPLX3; FAIM; WNT2B; EFS; PICK1; TAFA3; IQCJ-SCHIP1; HSPB6; MYH6; SCN10A; ARHGAP33; SMARCAL1; ARL3; GAS8; LIMK2; TPM3; LOXL1; CEP70; PDLIM2; KIF17; KCNK2; PDE4D; COX5A; CCAR2; AZIN1; GGT7; BLNK; PIK3IP1; TRABD; CDKN3; INPP5A; PATZ1; FAM219B; HP1BP3; SOCS2; CMTM5; MPI; SLC26A1; ANGPTL2; ETS1; HERC2P11; PSENEN; ACSS2; TEX29; SLC22A17; RPL37A; CAPZA1; CCDC91; MYLK2; FANK1; BCL2L1; SMARCAD1; DGKQ; IQCJ; VCAN; USP45; FLII; NOP58; LGR4; IDUA; DBNDD1; MSI2; COQ3; EIF3CL; C8orf58; SMU1; MCL1; NA; ADIPOR1; RALGPS1; ATP5PF; PSMB2; IL25; ZBTB32; RPS6KA5; EDEM2; RHOC; RPP25; NOL4L; ODAD2; PNISR; UBAP2L; HDAC10; FHIP1A; ITGAL; FGFRL1; PAPPA; L3MBTL3; CTDSP2; EIF4G3; WBP1L; ENSA; SFXN4; DENND10; EXOC6B; PLEKHM1; STC2; AHSA2P; GATAD2B; CFAP141; GABPA; MPV17L2; NUP210L; MTR; C2orf74; SCHIP1; GNMT; PURG; UBC; CLEC18A; CENPBD1P; TPX2; ZMAT1; TNIK; PSMC3; HNRNPA1; SUMO1; GAK; CBX5; NPIPB6; CA5A; TMSB15A; SIGLEC9; RABIF; XPO7; WRN; KIAA2012; PRR27; LMF1; UPK1A; P2RY2; TRIM32; AHCY; EYA4; SUFU; EDRF1; GMNC; OGDHL; PEX6; REV3L; APOBR; SEPHS2; SANBR; PPP2R5D; DHX32; HES7; ARHGAP27; TCEAL2; MAPK12; CTSK; ATP1A2; PLS1; KIF3B; SH2B1; KAT6A; GSS; TUFM; CTU1; SH2D5; MYH7B; ATXN2L; SLC35F3; TM9SF4; TPD52L2; SPR; CLN3; AVIL; ARHGEF7; ASXL1	GO_Cellular_Component_2025	NA
ARL3	1	Volume of peripheral cortical grey matter (from T1 brain image, normalised for head size)	glioma	WNT16; FAM3C; PRDM5; JAG1; BANP; DLG1; TNPO1; FCHO2; TNFRSF11B; PDE8A; CPED1; LLGL1; INPP5J; TMEM171; XYLT1; ZNF236; PIGU; RPSA; SELENOM; PLEKHN1; TRIM8; SMTN; KLHL17; MOBP; COLEC10; PER1; VAMP2; AURKB; MIEF2; EVPLL; ITCH; TP53INP2; SELENOO; GPM6B; BIN3; CYP17A1; TMEM107; USP34; BORCS6; BORCS7; MAP1LC3A; NCOA6; EIF2AK3; SHMT1; ALKBH5; ITGB8; PPFIA4; XPO1; ADHFE1; ULK3; PFAS; MYO15A; LIN37; PROSER3; DNAJC5; AS3MT; SCAMP2; RNF185; SLC25A38; PROCR; EIF4ENIF1; KLHL12; DYNLRB1; DRG1; IGFLR1; PIK3CB; RRS1; LMAN1L; LEPROT; CTC1; MOV10; TUBGCP6; LEPR; U2AF1L4; NOC2L; KMT2B; CSK; PLA2G3; ST7L; CPLX3; FAIM; WNT2B; EFS; PICK1; TAFA3; IQCJ-SCHIP1; HSPB6; MYH6; SCN10A; ARHGAP33; SMARCAL1; ARL3; GAS8; LIMK2; TPM3; LOXL1; CEP70; PDLIM2; KIF17; KCNK2; PDE4D; COX5A; CCAR2; AZIN1; GGT7; BLNK; PIK3IP1; TRABD; CDKN3; INPP5A; PATZ1; FAM219B; HP1BP3; SOCS2; CMTM5; MPI; SLC26A1; ANGPTL2; ETS1; HERC2P11; PSENEN; ACSS2; TEX29; SLC22A17; RPL37A; CAPZA1; CCDC91; MYLK2; FANK1; BCL2L1; SMARCAD1; DGKQ; IQCJ; VCAN; USP45; FLII; NOP58; LGR4; IDUA; DBNDD1; MSI2; COQ3; EIF3CL; C8orf58; SMU1; MCL1; NA; ADIPOR1; RALGPS1; ATP5PF; PSMB2; IL25; ZBTB32; RPS6KA5; EDEM2; RHOC; RPP25; NOL4L; ODAD2; PNISR; UBAP2L; HDAC10; FHIP1A; ITGAL; FGFRL1; PAPPA; L3MBTL3; CTDSP2; EIF4G3; WBP1L; ENSA; SFXN4; DENND10; EXOC6B; PLEKHM1; STC2; AHSA2P; GATAD2B; CFAP141; GABPA; MPV17L2; NUP210L; MTR; C2orf74; SCHIP1; GNMT; PURG; UBC; CLEC18A; CENPBD1P; TPX2; ZMAT1; TNIK; PSMC3; HNRNPA1; SUMO1; GAK; CBX5; NPIPB6; CA5A; TMSB15A; SIGLEC9; RABIF; XPO7; WRN; KIAA2012; PRR27; LMF1; UPK1A; P2RY2; TRIM32; AHCY; EYA4; SUFU; EDRF1; GMNC; OGDHL; PEX6; REV3L; APOBR; SEPHS2; SANBR; PPP2R5D; DHX32; HES7; ARHGAP27; TCEAL2; MAPK12; CTSK; ATP1A2; PLS1; KIF3B; SH2B1; KAT6A; GSS; TUFM; CTU1; SH2D5; MYH7B; ATXN2L; SLC35F3; TM9SF4; TPD52L2; SPR; CLN3; AVIL; ARHGEF7; ASXL1	KEGG_2021_Human	NA
ARL3	1	Volume of peripheral cortical grey matter (from T1 brain image, normalised for head size)	glioma	WNT16; FAM3C; PRDM5; JAG1; BANP; DLG1; TNPO1; FCHO2; TNFRSF11B; PDE8A; CPED1; LLGL1; INPP5J; TMEM171; XYLT1; ZNF236; PIGU; RPSA; SELENOM; PLEKHN1; TRIM8; SMTN; KLHL17; MOBP; COLEC10; PER1; VAMP2; AURKB; MIEF2; EVPLL; ITCH; TP53INP2; SELENOO; GPM6B; BIN3; CYP17A1; TMEM107; USP34; BORCS6; BORCS7; MAP1LC3A; NCOA6; EIF2AK3; SHMT1; ALKBH5; ITGB8; PPFIA4; XPO1; ADHFE1; ULK3; PFAS; MYO15A; LIN37; PROSER3; DNAJC5; AS3MT; SCAMP2; RNF185; SLC25A38; PROCR; EIF4ENIF1; KLHL12; DYNLRB1; DRG1; IGFLR1; PIK3CB; RRS1; LMAN1L; LEPROT; CTC1; MOV10; TUBGCP6; LEPR; U2AF1L4; NOC2L; KMT2B; CSK; PLA2G3; ST7L; CPLX3; FAIM; WNT2B; EFS; PICK1; TAFA3; IQCJ-SCHIP1; HSPB6; MYH6; SCN10A; ARHGAP33; SMARCAL1; ARL3; GAS8; LIMK2; TPM3; LOXL1; CEP70; PDLIM2; KIF17; KCNK2; PDE4D; COX5A; CCAR2; AZIN1; GGT7; BLNK; PIK3IP1; TRABD; CDKN3; INPP5A; PATZ1; FAM219B; HP1BP3; SOCS2; CMTM5; MPI; SLC26A1; ANGPTL2; ETS1; HERC2P11; PSENEN; ACSS2; TEX29; SLC22A17; RPL37A; CAPZA1; CCDC91; MYLK2; FANK1; BCL2L1; SMARCAD1; DGKQ; IQCJ; VCAN; USP45; FLII; NOP58; LGR4; IDUA; DBNDD1; MSI2; COQ3; EIF3CL; C8orf58; SMU1; MCL1; NA; ADIPOR1; RALGPS1; ATP5PF; PSMB2; IL25; ZBTB32; RPS6KA5; EDEM2; RHOC; RPP25; NOL4L; ODAD2; PNISR; UBAP2L; HDAC10; FHIP1A; ITGAL; FGFRL1; PAPPA; L3MBTL3; CTDSP2; EIF4G3; WBP1L; ENSA; SFXN4; DENND10; EXOC6B; PLEKHM1; STC2; AHSA2P; GATAD2B; CFAP141; GABPA; MPV17L2; NUP210L; MTR; C2orf74; SCHIP1; GNMT; PURG; UBC; CLEC18A; CENPBD1P; TPX2; ZMAT1; TNIK; PSMC3; HNRNPA1; SUMO1; GAK; CBX5; NPIPB6; CA5A; TMSB15A; SIGLEC9; RABIF; XPO7; WRN; KIAA2012; PRR27; LMF1; UPK1A; P2RY2; TRIM32; AHCY; EYA4; SUFU; EDRF1; GMNC; OGDHL; PEX6; REV3L; APOBR; SEPHS2; SANBR; PPP2R5D; DHX32; HES7; ARHGAP27; TCEAL2; MAPK12; CTSK; ATP1A2; PLS1; KIF3B; SH2B1; KAT6A; GSS; TUFM; CTU1; SH2D5; MYH7B; ATXN2L; SLC35F3; TM9SF4; TPD52L2; SPR; CLN3; AVIL; ARHGEF7; ASXL1	Reactome_Pathways_2024	Hedgehog 'On' State
MRVI1	1618	Mean MD (mean diffusivity) in anterior limb of internal capsule (right) on FA skeleton (from dMRI data)	glioma	SH3PXD2A; CACNB2; ICA1L; CARF; CRHR1; STH; KANSL1; NSF; VCAN; MAPT; WNT3; ARHGAP27; LRRC37A; SPPL2C; WDR12; ARL17B; PLEKHM1; NBEAL1; UBE2L3; RIMBP3C; LAMC1; COL4A1; LRRC37A2; STN1; CCDC116; GFAP; ZNF475; KIF18B; PLEKHG1; ARL17A; NEURL1; SYN3; AMPD3; IRAG1; EFTUD2; HSPA4; RAB3IL1; SDF2L1; ZBTB7A; FAM118A; LAMC2; CCDC103; VMP1; RPS6KB1; PDGFA; PNKD; HIGD1B; TUBD1; FADS3; GJC1; ADK; TIMP3; ARMC9; DMPK; IRF2BP2; B9D1; TMBIM1; RIBC2; ADGRF5; C1QL1; BEST1; MAPK7; RPRML; DMWD; SLC20A2; SMIM19; CD82; EPN2; HLF; MAP2K2; SMC1B; SIX5; MEIOSIN; AAMP; ARPC2; GPBAR1; BTBD9; PDE3A; FBXO46; NF1; FMNL1; MYOF; TXLNG; COL4A2; SFTA2; AS3MT; H2BC5; MFAP4; MUCL3; BTBD2; CATIP; CHD7; GRAP; RSPH6A; HLA-C; BORCS7; CRYBA1; ZCCHC10; RREB1; RBBP7; PSMD1; GFRAL; CYP17A1; SLC44A4; OMG; SCAMP1; SYAP1; RPP25; ACBD4; PLCD3; YDJC; EVI2B; ZSCAN31; SUMO1; CYB5R2; SCFD2; CMTR2; FZD2; ZDHHC20; EIF2AK3; MYH11; GPATCH1; MARK2; HLA-B; GRIFIN; RAVER2; GPATCH8	GO_Biological_Process_2025	NA
MRVI1	1618	Mean MD (mean diffusivity) in anterior limb of internal capsule (right) on FA skeleton (from dMRI data)	glioma	SH3PXD2A; CACNB2; ICA1L; CARF; CRHR1; STH; KANSL1; NSF; VCAN; MAPT; WNT3; ARHGAP27; LRRC37A; SPPL2C; WDR12; ARL17B; PLEKHM1; NBEAL1; UBE2L3; RIMBP3C; LAMC1; COL4A1; LRRC37A2; STN1; CCDC116; GFAP; ZNF475; KIF18B; PLEKHG1; ARL17A; NEURL1; SYN3; AMPD3; IRAG1; EFTUD2; HSPA4; RAB3IL1; SDF2L1; ZBTB7A; FAM118A; LAMC2; CCDC103; VMP1; RPS6KB1; PDGFA; PNKD; HIGD1B; TUBD1; FADS3; GJC1; ADK; TIMP3; ARMC9; DMPK; IRF2BP2; B9D1; TMBIM1; RIBC2; ADGRF5; C1QL1; BEST1; MAPK7; RPRML; DMWD; SLC20A2; SMIM19; CD82; EPN2; HLF; MAP2K2; SMC1B; SIX5; MEIOSIN; AAMP; ARPC2; GPBAR1; BTBD9; PDE3A; FBXO46; NF1; FMNL1; MYOF; TXLNG; COL4A2; SFTA2; AS3MT; H2BC5; MFAP4; MUCL3; BTBD2; CATIP; CHD7; GRAP; RSPH6A; HLA-C; BORCS7; CRYBA1; ZCCHC10; RREB1; RBBP7; PSMD1; GFRAL; CYP17A1; SLC44A4; OMG; SCAMP1; SYAP1; RPP25; ACBD4; PLCD3; YDJC; EVI2B; ZSCAN31; SUMO1; CYB5R2; SCFD2; CMTR2; FZD2; ZDHHC20; EIF2AK3; MYH11; GPATCH1; MARK2; HLA-B; GRIFIN; RAVER2; GPATCH8	GO_Cellular_Component_2025	NA
MRVI1	1618	Mean MD (mean diffusivity) in anterior limb of internal capsule (right) on FA skeleton (from dMRI data)	glioma	SH3PXD2A; CACNB2; ICA1L; CARF; CRHR1; STH; KANSL1; NSF; VCAN; MAPT; WNT3; ARHGAP27; LRRC37A; SPPL2C; WDR12; ARL17B; PLEKHM1; NBEAL1; UBE2L3; RIMBP3C; LAMC1; COL4A1; LRRC37A2; STN1; CCDC116; GFAP; ZNF475; KIF18B; PLEKHG1; ARL17A; NEURL1; SYN3; AMPD3; IRAG1; EFTUD2; HSPA4; RAB3IL1; SDF2L1; ZBTB7A; FAM118A; LAMC2; CCDC103; VMP1; RPS6KB1; PDGFA; PNKD; HIGD1B; TUBD1; FADS3; GJC1; ADK; TIMP3; ARMC9; DMPK; IRF2BP2; B9D1; TMBIM1; RIBC2; ADGRF5; C1QL1; BEST1; MAPK7; RPRML; DMWD; SLC20A2; SMIM19; CD82; EPN2; HLF; MAP2K2; SMC1B; SIX5; MEIOSIN; AAMP; ARPC2; GPBAR1; BTBD9; PDE3A; FBXO46; NF1; FMNL1; MYOF; TXLNG; COL4A2; SFTA2; AS3MT; H2BC5; MFAP4; MUCL3; BTBD2; CATIP; CHD7; GRAP; RSPH6A; HLA-C; BORCS7; CRYBA1; ZCCHC10; RREB1; RBBP7; PSMD1; GFRAL; CYP17A1; SLC44A4; OMG; SCAMP1; SYAP1; RPP25; ACBD4; PLCD3; YDJC; EVI2B; ZSCAN31; SUMO1; CYB5R2; SCFD2; CMTR2; FZD2; ZDHHC20; EIF2AK3; MYH11; GPATCH1; MARK2; HLA-B; GRIFIN; RAVER2; GPATCH8	KEGG_2021_Human	Human papillomavirus infection
MRVI1	1618	Mean MD (mean diffusivity) in anterior limb of internal capsule (right) on FA skeleton (from dMRI data)	glioma	SH3PXD2A; CACNB2; ICA1L; CARF; CRHR1; STH; KANSL1; NSF; VCAN; MAPT; WNT3; ARHGAP27; LRRC37A; SPPL2C; WDR12; ARL17B; PLEKHM1; NBEAL1; UBE2L3; RIMBP3C; LAMC1; COL4A1; LRRC37A2; STN1; CCDC116; GFAP; ZNF475; KIF18B; PLEKHG1; ARL17A; NEURL1; SYN3; AMPD3; IRAG1; EFTUD2; HSPA4; RAB3IL1; SDF2L1; ZBTB7A; FAM118A; LAMC2; CCDC103; VMP1; RPS6KB1; PDGFA; PNKD; HIGD1B; TUBD1; FADS3; GJC1; ADK; TIMP3; ARMC9; DMPK; IRF2BP2; B9D1; TMBIM1; RIBC2; ADGRF5; C1QL1; BEST1; MAPK7; RPRML; DMWD; SLC20A2; SMIM19; CD82; EPN2; HLF; MAP2K2; SMC1B; SIX5; MEIOSIN; AAMP; ARPC2; GPBAR1; BTBD9; PDE3A; FBXO46; NF1; FMNL1; MYOF; TXLNG; COL4A2; SFTA2; AS3MT; H2BC5; MFAP4; MUCL3; BTBD2; CATIP; CHD7; GRAP; RSPH6A; HLA-C; BORCS7; CRYBA1; ZCCHC10; RREB1; RBBP7; PSMD1; GFRAL; CYP17A1; SLC44A4; OMG; SCAMP1; SYAP1; RPP25; ACBD4; PLCD3; YDJC; EVI2B; ZSCAN31; SUMO1; CYB5R2; SCFD2; CMTR2; FZD2; ZDHHC20; EIF2AK3; MYH11; GPATCH1; MARK2; HLA-B; GRIFIN; RAVER2; GPATCH8	Reactome_Pathways_2024	Non-integrin membrane-ECM Interactions; Laminin Interactions; Anchoring Fibril Formation
RHOC	72	Volume of grey matter in Left Intracalcarine Cortex	glioma	DAAM1; ST7L; MOV10; NA; EEF1AKMT2; CAPZA1; VBP1; F8A2; ARHGAP31; DCDC1; ELP4; TMLHE; TAFA3; PAX6; IMMP1L; ABRAXAS2; CLIC2; RAB39B; F8A3; HHIP; NSF; RHOC; H2AB3; POU3F3; ADAMTS9; B4GALT4; COL2A1; H2AB2; BRCC3; SLC41A1; NCAPD3; ZBTB10; RAB29; DNAJC24; BRAP; ARL17A; STXBP6; JAM3; APOC1; MPP1; FAM53B; ACAD10; ALDH2; LRRC37A2; RASL11B; CTSO; UBTF; L3HYPDH; ERC2; ARL17B; FUT9; JKAMP; GPR135; PAX7; LRRC37A; WNT3; F8; HDAC9; MTCP1; KANSL1; FSIP1; GLI3; CMC4; MAPKAPK5; NUCKS1; APOE; HECTD4; CRHR1; ATXN2; CNKSR3; ARHGAP28; ELOVL7; ATXN7L3; KBTBD11; NAA25; SEMA3F; BCL11A; WNT2B; ANAPC10; STH; FUNDC2; SPPL2C; DKK3; MAPT; PLEKHM1; GNAT1; TRAFD1; RAD51B; CDH11; FAM120B; VPS26B; KBTBD11-AS1; SENP1; HDLBP; NDUFAF2; ERVMER34-1; SLC4A1; SMIM9; SEPTIN2; ABCE1; ARHGAP27; USP46; CCDC175; AMPD3; SLC38A3; PLA2R1; ZNF608; RSPO2; TOMM40; ERCC8; HDLBP-AS1; MST1R; DLL1; UMPS; PTCH1; USP14; CAMKV; IQCJ; IL25; OTX2; CDX1; FAT3; NTN4; CMTM5; EFS; GP1BA; SLC22A17; ROCK2; THOC1; RBM6; TMEM116; CHRNE; C17orf107; RNF167; OTUD4; BCAM; MON1A; NECTIN2; H2AB1; PTPN11; MEIS1; EPHA3; PFN1; TARS3; MINK1; ATAD2B; RBM5; XRCC3; F8A1; SLC6A7; FMNL2; ERP29; KIF1C; SLC39A10; PDLIM7; SPAG7; DHX8; PPM1J; FGFRL1; TRAIP; TM2D3; EPM2AIP1; RFWD3; ENO3; MLH1; RREB1; KPNA2; PM20D1; PDGFRA; BCAP29; LRRFIP2; CENPW; ETV3L; SH2B3; GPR22; UPK1B; DUS4L; PFKM; ZBTB2; UBE2Q2P13; NPIPB15; C17orf58; WDR1; INCA1; SLC26A1; ETV4; SPTBN1; LRP5; GFPT2; EIF4E; SLC25A11; CCR4; FAM228A; RPL6; SMIM15; FOXD2; DLC1; ZNF423; SEMA3C; ZFYVE21; SLC45A3; BCL9L; LRRC41; NCF2; UBXN2A; CAMTA2; FOXG1; UQCRH; SFRP1; ROR2; ALDH1A3; YEATS2; NSRP1; SMG6; RGL1; ENO4; HDAC5; ALG3; GLG1; FGF9; SIPA1; ARL4D; ARHGEF10; LINC02898; SRR; MAU2; FARP2; COX7A1; ZNF710; PDGFRB; COG5; FDPS; ZSWIM6; NDUFA12; MINDY1; STK17B; ECE2; RBM26; SSH2; DOCK7; FOSL1; CDON; ZNF605; CPAMD8; GTPBP4; FGD6; UFL1; DBN1; DDX19B; SUGP1; ZNF875; RFX5; LY75; PISD; HES4; ANGPT1; C11orf68; RUSC1; FBN2; TSGA10IP; USP1; PKLR; SLC52A1; AGRN; EFCAB5; MFSD2B; NT5C2; PCNX3; RELA; BPTF; ZNF569; CALML3; MUC13; USP47; MAP6D1; ZNF436; IQCJ-SCHIP1; SLC12A8; EML6; SART1; NHSL1; CUX2; PSMD7; ISG15; LINC03048; ABCA4; SPRY1; BAHCC1; MAP3K11; UBA7; LY75-CD302; FOXE3; OR4F6; CAMK2N2; RPEL1; AFG2A; CALML5; FDX1; CLK2; HELZ2; RMND1; GATAD2A; UBXN11; BNIPL; ZNF793; TLL1; ANGPTL3	GO_Biological_Process_2025	NA
RHOC	72	Volume of grey matter in Left Intracalcarine Cortex	glioma	DAAM1; ST7L; MOV10; NA; EEF1AKMT2; CAPZA1; VBP1; F8A2; ARHGAP31; DCDC1; ELP4; TMLHE; TAFA3; PAX6; IMMP1L; ABRAXAS2; CLIC2; RAB39B; F8A3; HHIP; NSF; RHOC; H2AB3; POU3F3; ADAMTS9; B4GALT4; COL2A1; H2AB2; BRCC3; SLC41A1; NCAPD3; ZBTB10; RAB29; DNAJC24; BRAP; ARL17A; STXBP6; JAM3; APOC1; MPP1; FAM53B; ACAD10; ALDH2; LRRC37A2; RASL11B; CTSO; UBTF; L3HYPDH; ERC2; ARL17B; FUT9; JKAMP; GPR135; PAX7; LRRC37A; WNT3; F8; HDAC9; MTCP1; KANSL1; FSIP1; GLI3; CMC4; MAPKAPK5; NUCKS1; APOE; HECTD4; CRHR1; ATXN2; CNKSR3; ARHGAP28; ELOVL7; ATXN7L3; KBTBD11; NAA25; SEMA3F; BCL11A; WNT2B; ANAPC10; STH; FUNDC2; SPPL2C; DKK3; MAPT; PLEKHM1; GNAT1; TRAFD1; RAD51B; CDH11; FAM120B; VPS26B; KBTBD11-AS1; SENP1; HDLBP; NDUFAF2; ERVMER34-1; SLC4A1; SMIM9; SEPTIN2; ABCE1; ARHGAP27; USP46; CCDC175; AMPD3; SLC38A3; PLA2R1; ZNF608; RSPO2; TOMM40; ERCC8; HDLBP-AS1; MST1R; DLL1; UMPS; PTCH1; USP14; CAMKV; IQCJ; IL25; OTX2; CDX1; FAT3; NTN4; CMTM5; EFS; GP1BA; SLC22A17; ROCK2; THOC1; RBM6; TMEM116; CHRNE; C17orf107; RNF167; OTUD4; BCAM; MON1A; NECTIN2; H2AB1; PTPN11; MEIS1; EPHA3; PFN1; TARS3; MINK1; ATAD2B; RBM5; XRCC3; F8A1; SLC6A7; FMNL2; ERP29; KIF1C; SLC39A10; PDLIM7; SPAG7; DHX8; PPM1J; FGFRL1; TRAIP; TM2D3; EPM2AIP1; RFWD3; ENO3; MLH1; RREB1; KPNA2; PM20D1; PDGFRA; BCAP29; LRRFIP2; CENPW; ETV3L; SH2B3; GPR22; UPK1B; DUS4L; PFKM; ZBTB2; UBE2Q2P13; NPIPB15; C17orf58; WDR1; INCA1; SLC26A1; ETV4; SPTBN1; LRP5; GFPT2; EIF4E; SLC25A11; CCR4; FAM228A; RPL6; SMIM15; FOXD2; DLC1; ZNF423; SEMA3C; ZFYVE21; SLC45A3; BCL9L; LRRC41; NCF2; UBXN2A; CAMTA2; FOXG1; UQCRH; SFRP1; ROR2; ALDH1A3; YEATS2; NSRP1; SMG6; RGL1; ENO4; HDAC5; ALG3; GLG1; FGF9; SIPA1; ARL4D; ARHGEF10; LINC02898; SRR; MAU2; FARP2; COX7A1; ZNF710; PDGFRB; COG5; FDPS; ZSWIM6; NDUFA12; MINDY1; STK17B; ECE2; RBM26; SSH2; DOCK7; FOSL1; CDON; ZNF605; CPAMD8; GTPBP4; FGD6; UFL1; DBN1; DDX19B; SUGP1; ZNF875; RFX5; LY75; PISD; HES4; ANGPT1; C11orf68; RUSC1; FBN2; TSGA10IP; USP1; PKLR; SLC52A1; AGRN; EFCAB5; MFSD2B; NT5C2; PCNX3; RELA; BPTF; ZNF569; CALML3; MUC13; USP47; MAP6D1; ZNF436; IQCJ-SCHIP1; SLC12A8; EML6; SART1; NHSL1; CUX2; PSMD7; ISG15; LINC03048; ABCA4; SPRY1; BAHCC1; MAP3K11; UBA7; LY75-CD302; FOXE3; OR4F6; CAMK2N2; RPEL1; AFG2A; CALML5; FDX1; CLK2; HELZ2; RMND1; GATAD2A; UBXN11; BNIPL; ZNF793; TLL1; ANGPTL3	GO_Cellular_Component_2025	NA
RHOC	72	Volume of grey matter in Left Intracalcarine Cortex	glioma	DAAM1; ST7L; MOV10; NA; EEF1AKMT2; CAPZA1; VBP1; F8A2; ARHGAP31; DCDC1; ELP4; TMLHE; TAFA3; PAX6; IMMP1L; ABRAXAS2; CLIC2; RAB39B; F8A3; HHIP; NSF; RHOC; H2AB3; POU3F3; ADAMTS9; B4GALT4; COL2A1; H2AB2; BRCC3; SLC41A1; NCAPD3; ZBTB10; RAB29; DNAJC24; BRAP; ARL17A; STXBP6; JAM3; APOC1; MPP1; FAM53B; ACAD10; ALDH2; LRRC37A2; RASL11B; CTSO; UBTF; L3HYPDH; ERC2; ARL17B; FUT9; JKAMP; GPR135; PAX7; LRRC37A; WNT3; F8; HDAC9; MTCP1; KANSL1; FSIP1; GLI3; CMC4; MAPKAPK5; NUCKS1; APOE; HECTD4; CRHR1; ATXN2; CNKSR3; ARHGAP28; ELOVL7; ATXN7L3; KBTBD11; NAA25; SEMA3F; BCL11A; WNT2B; ANAPC10; STH; FUNDC2; SPPL2C; DKK3; MAPT; PLEKHM1; GNAT1; TRAFD1; RAD51B; CDH11; FAM120B; VPS26B; KBTBD11-AS1; SENP1; HDLBP; NDUFAF2; ERVMER34-1; SLC4A1; SMIM9; SEPTIN2; ABCE1; ARHGAP27; USP46; CCDC175; AMPD3; SLC38A3; PLA2R1; ZNF608; RSPO2; TOMM40; ERCC8; HDLBP-AS1; MST1R; DLL1; UMPS; PTCH1; USP14; CAMKV; IQCJ; IL25; OTX2; CDX1; FAT3; NTN4; CMTM5; EFS; GP1BA; SLC22A17; ROCK2; THOC1; RBM6; TMEM116; CHRNE; C17orf107; RNF167; OTUD4; BCAM; MON1A; NECTIN2; H2AB1; PTPN11; MEIS1; EPHA3; PFN1; TARS3; MINK1; ATAD2B; RBM5; XRCC3; F8A1; SLC6A7; FMNL2; ERP29; KIF1C; SLC39A10; PDLIM7; SPAG7; DHX8; PPM1J; FGFRL1; TRAIP; TM2D3; EPM2AIP1; RFWD3; ENO3; MLH1; RREB1; KPNA2; PM20D1; PDGFRA; BCAP29; LRRFIP2; CENPW; ETV3L; SH2B3; GPR22; UPK1B; DUS4L; PFKM; ZBTB2; UBE2Q2P13; NPIPB15; C17orf58; WDR1; INCA1; SLC26A1; ETV4; SPTBN1; LRP5; GFPT2; EIF4E; SLC25A11; CCR4; FAM228A; RPL6; SMIM15; FOXD2; DLC1; ZNF423; SEMA3C; ZFYVE21; SLC45A3; BCL9L; LRRC41; NCF2; UBXN2A; CAMTA2; FOXG1; UQCRH; SFRP1; ROR2; ALDH1A3; YEATS2; NSRP1; SMG6; RGL1; ENO4; HDAC5; ALG3; GLG1; FGF9; SIPA1; ARL4D; ARHGEF10; LINC02898; SRR; MAU2; FARP2; COX7A1; ZNF710; PDGFRB; COG5; FDPS; ZSWIM6; NDUFA12; MINDY1; STK17B; ECE2; RBM26; SSH2; DOCK7; FOSL1; CDON; ZNF605; CPAMD8; GTPBP4; FGD6; UFL1; DBN1; DDX19B; SUGP1; ZNF875; RFX5; LY75; PISD; HES4; ANGPT1; C11orf68; RUSC1; FBN2; TSGA10IP; USP1; PKLR; SLC52A1; AGRN; EFCAB5; MFSD2B; NT5C2; PCNX3; RELA; BPTF; ZNF569; CALML3; MUC13; USP47; MAP6D1; ZNF436; IQCJ-SCHIP1; SLC12A8; EML6; SART1; NHSL1; CUX2; PSMD7; ISG15; LINC03048; ABCA4; SPRY1; BAHCC1; MAP3K11; UBA7; LY75-CD302; FOXE3; OR4F6; CAMK2N2; RPEL1; AFG2A; CALML5; FDX1; CLK2; HELZ2; RMND1; GATAD2A; UBXN11; BNIPL; ZNF793; TLL1; ANGPTL3	KEGG_2021_Human	NA
RHOC	72	Volume of grey matter in Left Intracalcarine Cortex	glioma	DAAM1; ST7L; MOV10; NA; EEF1AKMT2; CAPZA1; VBP1; F8A2; ARHGAP31; DCDC1; ELP4; TMLHE; TAFA3; PAX6; IMMP1L; ABRAXAS2; CLIC2; RAB39B; F8A3; HHIP; NSF; RHOC; H2AB3; POU3F3; ADAMTS9; B4GALT4; COL2A1; H2AB2; BRCC3; SLC41A1; NCAPD3; ZBTB10; RAB29; DNAJC24; BRAP; ARL17A; STXBP6; JAM3; APOC1; MPP1; FAM53B; ACAD10; ALDH2; LRRC37A2; RASL11B; CTSO; UBTF; L3HYPDH; ERC2; ARL17B; FUT9; JKAMP; GPR135; PAX7; LRRC37A; WNT3; F8; HDAC9; MTCP1; KANSL1; FSIP1; GLI3; CMC4; MAPKAPK5; NUCKS1; APOE; HECTD4; CRHR1; ATXN2; CNKSR3; ARHGAP28; ELOVL7; ATXN7L3; KBTBD11; NAA25; SEMA3F; BCL11A; WNT2B; ANAPC10; STH; FUNDC2; SPPL2C; DKK3; MAPT; PLEKHM1; GNAT1; TRAFD1; RAD51B; CDH11; FAM120B; VPS26B; KBTBD11-AS1; SENP1; HDLBP; NDUFAF2; ERVMER34-1; SLC4A1; SMIM9; SEPTIN2; ABCE1; ARHGAP27; USP46; CCDC175; AMPD3; SLC38A3; PLA2R1; ZNF608; RSPO2; TOMM40; ERCC8; HDLBP-AS1; MST1R; DLL1; UMPS; PTCH1; USP14; CAMKV; IQCJ; IL25; OTX2; CDX1; FAT3; NTN4; CMTM5; EFS; GP1BA; SLC22A17; ROCK2; THOC1; RBM6; TMEM116; CHRNE; C17orf107; RNF167; OTUD4; BCAM; MON1A; NECTIN2; H2AB1; PTPN11; MEIS1; EPHA3; PFN1; TARS3; MINK1; ATAD2B; RBM5; XRCC3; F8A1; SLC6A7; FMNL2; ERP29; KIF1C; SLC39A10; PDLIM7; SPAG7; DHX8; PPM1J; FGFRL1; TRAIP; TM2D3; EPM2AIP1; RFWD3; ENO3; MLH1; RREB1; KPNA2; PM20D1; PDGFRA; BCAP29; LRRFIP2; CENPW; ETV3L; SH2B3; GPR22; UPK1B; DUS4L; PFKM; ZBTB2; UBE2Q2P13; NPIPB15; C17orf58; WDR1; INCA1; SLC26A1; ETV4; SPTBN1; LRP5; GFPT2; EIF4E; SLC25A11; CCR4; FAM228A; RPL6; SMIM15; FOXD2; DLC1; ZNF423; SEMA3C; ZFYVE21; SLC45A3; BCL9L; LRRC41; NCF2; UBXN2A; CAMTA2; FOXG1; UQCRH; SFRP1; ROR2; ALDH1A3; YEATS2; NSRP1; SMG6; RGL1; ENO4; HDAC5; ALG3; GLG1; FGF9; SIPA1; ARL4D; ARHGEF10; LINC02898; SRR; MAU2; FARP2; COX7A1; ZNF710; PDGFRB; COG5; FDPS; ZSWIM6; NDUFA12; MINDY1; STK17B; ECE2; RBM26; SSH2; DOCK7; FOSL1; CDON; ZNF605; CPAMD8; GTPBP4; FGD6; UFL1; DBN1; DDX19B; SUGP1; ZNF875; RFX5; LY75; PISD; HES4; ANGPT1; C11orf68; RUSC1; FBN2; TSGA10IP; USP1; PKLR; SLC52A1; AGRN; EFCAB5; MFSD2B; NT5C2; PCNX3; RELA; BPTF; ZNF569; CALML3; MUC13; USP47; MAP6D1; ZNF436; IQCJ-SCHIP1; SLC12A8; EML6; SART1; NHSL1; CUX2; PSMD7; ISG15; LINC03048; ABCA4; SPRY1; BAHCC1; MAP3K11; UBA7; LY75-CD302; FOXE3; OR4F6; CAMK2N2; RPEL1; AFG2A; CALML5; FDX1; CLK2; HELZ2; RMND1; GATAD2A; UBXN11; BNIPL; ZNF793; TLL1; ANGPTL3	Reactome_Pathways_2024	NA
RHOC	73	Volume of grey matter in Right Intracalcarine Cortex	glioma	DAAM1; RASL11B; EEF1AKMT2; NSF; ST7L; MOV10; ARL17B; NA; APOC1; ABRAXAS2; DCDC1; CRHR1; KANSL1; LRRC37A; CAPZA1; SPPL2C; MAPT; STH; SLC41A1; FAM53B; ERVMER34-1; TAFA3; WNT3; APOE; PLEKHM1; USP46; PAX6; LRRC37A2; HHIP; ARL17A; ARHGAP27; NUCKS1; RAB29; ELP4; RHOC; IMMP1L; DNAJC24; TOMM40; CTSO; HDAC9; STXBP6; GLI3; HECTD4; VBP1; FAT3; COL2A1; BRAP; ALDH2; NAA25; ACAD10; TRAFD1; ARHGAP31; GPR135; L3HYPDH; JAM3; ARHGAP28; ANAPC10; KBTBD11; JKAMP; KPNA2; ADAMTS9; MAPKAPK5; F8A2; TMLHE; ATXN2; ABCE1; NCAPD3; CLIC2; RAB39B; F8A3; C17orf58; SEMA3F; ZNF608; GNAT1; SLC38A3; KBTBD11-AS1; FOXG1; H2AB3; WNT2B; ERC2; NECTIN2; ROBO1; PTPN11; RBM26; B4GALT4; CCR4; IL25; TLCD3B; ATAD2B; SLC22A17; CMTM5; CCDC175; ALDOA; H2AB2; EFS; NDUFAF2; PAX7; ERP29; TMEM116; RSPO2; OTUD4; SLC45A3; DOC2A; VPS26B; C16orf92; FAM120B; ZBTB10; USP14; CENPW; UBXN2A; CNKSR3; SH2B3; HIRIP3; PM20D1; FMNL2; RBM5; DLL1; ERCC8; RPL6; NAA80; RBM6; DKK3; THOC1; COL5A2; PPP4C; POU3F3; BPTF; MON1A; ELOVL7; SIPA1; DLC1; HYAL3; MST1R; PLA2R1; XRCC3; SLC25A39; GRN; PDGFRA; ZBTB2; RAD51B; ZNF423; LHPP; CDON; SMIM15; BAHCC1; ZNF638; MFSD2B; CAMKV; EML6; ZNF438; SPTBN1; BCL11A; LRCH4; ZNF292; TRIM71; AP5B1; HEATR3; PCOLCE; ROR2; RELA; FAM89A; INO80E; RMND1; SMIM8; PCNX3; TBX6; CDH11; ZFYVE21; MOSPD3; RNASEH2C; ETV3L; GNAI2; CDKAL1; MARK3; NDFIP2; NKX6-2; SFRP1; ADAMTS18; CGA; MAP3K11; EIF4E; BCL2; OTX2; PTCH1; ZNF710; JUND; ETV4; PFN1; C6orf163; RREB1; DOCK7; SPTLC1; KAT5; GJB7; RTN1; PACRGL; USP1; DHX8; OR10H4; PDGFD; FRMD4B; SPAG7; FDPS; PKLR; MED8; AXIN2; IFRD2; TAOK2; TRAIP; FUT9; RUSC1; CLK2; ARHGEF10; TSGA10IP; ZSWIM6; SART1; LRP5; FGF2; RNF167; GP1BA; SPRY1; SZT2; EXT1; TENT4B; HYAL1; ARMT1; AFG2A; CYP4F11; KIF1C; FOXD2; AMPD3; MUS81; HCN3; SCAMP3; TLL1; NOMO1; PPM1J; FSIP1; TMEM219; NCOA7; ENO3; C11orf68; LOC101927469; LCORL; KIAA2012; OVOL1; HYI; ENTREP3; SLC50A1; ZIC2; ZIC5; YPEL3; SENP1; DPM3; PI4KB; EFNA1; MECOM; NUDT6; ARHGEF37; SEMA3E; RFX5; CFL1; CTSW; SNX32; DYSF; AKAP12; OR56A4; TRMT1; SNIP1; NCKAP5L; SLC6A7; ANGPT1; MPL; MPP1; ANGPTL3; DNALI1; USP38; SLC25A11; EVL; BANF1; SLC4A1; KDM4A; LINC03122; KCNK7; FAM228A; EFEMP2; INCA1; CUX2; CHRNE; CDC20; EFNA3; TRIM46; BCAP29; CAMTA2; NHSL1; FOSL1; FOXJ2; LOXHD1; LSM4; ST3GAL3; SLC25A37; NACC1; ELOVL1; EPHA3; UMPS; DEGS2; ATRN; CCDC85B; FKBP1B; ENO4; SLC30A4; PISD; PHETA1; SOX5; GBA1; STKLD1; KCTD13; UFD1; USP45; NSRP1; BRCC3; HYLS1; PATE4; MPHOSPH9; CCNE1; HES1; IQCJ; RABGAP1; TAF4B; ASH1L; CDX1; CEP295; CNEP1R1; GRAMD4; LINC03048; GRIN2A; HOOK3; ARL4D; PROX2; MRTO4; LIN28B; LYL1; BNIPL; ROCK2; GPR22; NCAN; SLC25A17; MTCP1; DLST; C22orf39; MAU2; HEY2; SUGP1; SLC12A8; DUS4L; PATE2; HYAL2; MADD; ATXN7L3; CMC4; REXO4	GO_Biological_Process_2025	Sphingolipid Biosynthetic Process (GO:0030148); Positive Regulation of Amyloid Precursor Protein Catabolic Process (GO:1902993); Aortic Valve Morphogenesis (GO:0003180); Regulation of Stress Fiber Assembly (GO:0051492)
RHOC	73	Volume of grey matter in Right Intracalcarine Cortex	glioma	DAAM1; RASL11B; EEF1AKMT2; NSF; ST7L; MOV10; ARL17B; NA; APOC1; ABRAXAS2; DCDC1; CRHR1; KANSL1; LRRC37A; CAPZA1; SPPL2C; MAPT; STH; SLC41A1; FAM53B; ERVMER34-1; TAFA3; WNT3; APOE; PLEKHM1; USP46; PAX6; LRRC37A2; HHIP; ARL17A; ARHGAP27; NUCKS1; RAB29; ELP4; RHOC; IMMP1L; DNAJC24; TOMM40; CTSO; HDAC9; STXBP6; GLI3; HECTD4; VBP1; FAT3; COL2A1; BRAP; ALDH2; NAA25; ACAD10; TRAFD1; ARHGAP31; GPR135; L3HYPDH; JAM3; ARHGAP28; ANAPC10; KBTBD11; JKAMP; KPNA2; ADAMTS9; MAPKAPK5; F8A2; TMLHE; ATXN2; ABCE1; NCAPD3; CLIC2; RAB39B; F8A3; C17orf58; SEMA3F; ZNF608; GNAT1; SLC38A3; KBTBD11-AS1; FOXG1; H2AB3; WNT2B; ERC2; NECTIN2; ROBO1; PTPN11; RBM26; B4GALT4; CCR4; IL25; TLCD3B; ATAD2B; SLC22A17; CMTM5; CCDC175; ALDOA; H2AB2; EFS; NDUFAF2; PAX7; ERP29; TMEM116; RSPO2; OTUD4; SLC45A3; DOC2A; VPS26B; C16orf92; FAM120B; ZBTB10; USP14; CENPW; UBXN2A; CNKSR3; SH2B3; HIRIP3; PM20D1; FMNL2; RBM5; DLL1; ERCC8; RPL6; NAA80; RBM6; DKK3; THOC1; COL5A2; PPP4C; POU3F3; BPTF; MON1A; ELOVL7; SIPA1; DLC1; HYAL3; MST1R; PLA2R1; XRCC3; SLC25A39; GRN; PDGFRA; ZBTB2; RAD51B; ZNF423; LHPP; CDON; SMIM15; BAHCC1; ZNF638; MFSD2B; CAMKV; EML6; ZNF438; SPTBN1; BCL11A; LRCH4; ZNF292; TRIM71; AP5B1; HEATR3; PCOLCE; ROR2; RELA; FAM89A; INO80E; RMND1; SMIM8; PCNX3; TBX6; CDH11; ZFYVE21; MOSPD3; RNASEH2C; ETV3L; GNAI2; CDKAL1; MARK3; NDFIP2; NKX6-2; SFRP1; ADAMTS18; CGA; MAP3K11; EIF4E; BCL2; OTX2; PTCH1; ZNF710; JUND; ETV4; PFN1; C6orf163; RREB1; DOCK7; SPTLC1; KAT5; GJB7; RTN1; PACRGL; USP1; DHX8; OR10H4; PDGFD; FRMD4B; SPAG7; FDPS; PKLR; MED8; AXIN2; IFRD2; TAOK2; TRAIP; FUT9; RUSC1; CLK2; ARHGEF10; TSGA10IP; ZSWIM6; SART1; LRP5; FGF2; RNF167; GP1BA; SPRY1; SZT2; EXT1; TENT4B; HYAL1; ARMT1; AFG2A; CYP4F11; KIF1C; FOXD2; AMPD3; MUS81; HCN3; SCAMP3; TLL1; NOMO1; PPM1J; FSIP1; TMEM219; NCOA7; ENO3; C11orf68; LOC101927469; LCORL; KIAA2012; OVOL1; HYI; ENTREP3; SLC50A1; ZIC2; ZIC5; YPEL3; SENP1; DPM3; PI4KB; EFNA1; MECOM; NUDT6; ARHGEF37; SEMA3E; RFX5; CFL1; CTSW; SNX32; DYSF; AKAP12; OR56A4; TRMT1; SNIP1; NCKAP5L; SLC6A7; ANGPT1; MPL; MPP1; ANGPTL3; DNALI1; USP38; SLC25A11; EVL; BANF1; SLC4A1; KDM4A; LINC03122; KCNK7; FAM228A; EFEMP2; INCA1; CUX2; CHRNE; CDC20; EFNA3; TRIM46; BCAP29; CAMTA2; NHSL1; FOSL1; FOXJ2; LOXHD1; LSM4; ST3GAL3; SLC25A37; NACC1; ELOVL1; EPHA3; UMPS; DEGS2; ATRN; CCDC85B; FKBP1B; ENO4; SLC30A4; PISD; PHETA1; SOX5; GBA1; STKLD1; KCTD13; UFD1; USP45; NSRP1; BRCC3; HYLS1; PATE4; MPHOSPH9; CCNE1; HES1; IQCJ; RABGAP1; TAF4B; ASH1L; CDX1; CEP295; CNEP1R1; GRAMD4; LINC03048; GRIN2A; HOOK3; ARL4D; PROX2; MRTO4; LIN28B; LYL1; BNIPL; ROCK2; GPR22; NCAN; SLC25A17; MTCP1; DLST; C22orf39; MAU2; HEY2; SUGP1; SLC12A8; DUS4L; PATE2; HYAL2; MADD; ATXN7L3; CMC4; REXO4	GO_Cellular_Component_2025	NA
