## Supplementary Tables for "Characterizing the impact of plasma protein levels on human brain structure and disorders leveraging integrative multi-omics analysis" (part 8 of 8)

### Sheet: STable13 (continued)
Protein	IDP	IDP Name	Disease	Significant Genes	Enricher Database	Pathways
RHOC	73	Volume of grey matter in Right Intracalcarine Cortex	glioma	DAAM1; RASL11B; EEF1AKMT2; NSF; ST7L; MOV10; ARL17B; NA; APOC1; ABRAXAS2; DCDC1; CRHR1; KANSL1; LRRC37A; CAPZA1; SPPL2C; MAPT; STH; SLC41A1; FAM53B; ERVMER34-1; TAFA3; WNT3; APOE; PLEKHM1; USP46; PAX6; LRRC37A2; HHIP; ARL17A; ARHGAP27; NUCKS1; RAB29; ELP4; RHOC; IMMP1L; DNAJC24; TOMM40; CTSO; HDAC9; STXBP6; GLI3; HECTD4; VBP1; FAT3; COL2A1; BRAP; ALDH2; NAA25; ACAD10; TRAFD1; ARHGAP31; GPR135; L3HYPDH; JAM3; ARHGAP28; ANAPC10; KBTBD11; JKAMP; KPNA2; ADAMTS9; MAPKAPK5; F8A2; TMLHE; ATXN2; ABCE1; NCAPD3; CLIC2; RAB39B; F8A3; C17orf58; SEMA3F; ZNF608; GNAT1; SLC38A3; KBTBD11-AS1; FOXG1; H2AB3; WNT2B; ERC2; NECTIN2; ROBO1; PTPN11; RBM26; B4GALT4; CCR4; IL25; TLCD3B; ATAD2B; SLC22A17; CMTM5; CCDC175; ALDOA; H2AB2; EFS; NDUFAF2; PAX7; ERP29; TMEM116; RSPO2; OTUD4; SLC45A3; DOC2A; VPS26B; C16orf92; FAM120B; ZBTB10; USP14; CENPW; UBXN2A; CNKSR3; SH2B3; HIRIP3; PM20D1; FMNL2; RBM5; DLL1; ERCC8; RPL6; NAA80; RBM6; DKK3; THOC1; COL5A2; PPP4C; POU3F3; BPTF; MON1A; ELOVL7; SIPA1; DLC1; HYAL3; MST1R; PLA2R1; XRCC3; SLC25A39; GRN; PDGFRA; ZBTB2; RAD51B; ZNF423; LHPP; CDON; SMIM15; BAHCC1; ZNF638; MFSD2B; CAMKV; EML6; ZNF438; SPTBN1; BCL11A; LRCH4; ZNF292; TRIM71; AP5B1; HEATR3; PCOLCE; ROR2; RELA; FAM89A; INO80E; RMND1; SMIM8; PCNX3; TBX6; CDH11; ZFYVE21; MOSPD3; RNASEH2C; ETV3L; GNAI2; CDKAL1; MARK3; NDFIP2; NKX6-2; SFRP1; ADAMTS18; CGA; MAP3K11; EIF4E; BCL2; OTX2; PTCH1; ZNF710; JUND; ETV4; PFN1; C6orf163; RREB1; DOCK7; SPTLC1; KAT5; GJB7; RTN1; PACRGL; USP1; DHX8; OR10H4; PDGFD; FRMD4B; SPAG7; FDPS; PKLR; MED8; AXIN2; IFRD2; TAOK2; TRAIP; FUT9; RUSC1; CLK2; ARHGEF10; TSGA10IP; ZSWIM6; SART1; LRP5; FGF2; RNF167; GP1BA; SPRY1; SZT2; EXT1; TENT4B; HYAL1; ARMT1; AFG2A; CYP4F11; KIF1C; FOXD2; AMPD3; MUS81; HCN3; SCAMP3; TLL1; NOMO1; PPM1J; FSIP1; TMEM219; NCOA7; ENO3; C11orf68; LOC101927469; LCORL; KIAA2012; OVOL1; HYI; ENTREP3; SLC50A1; ZIC2; ZIC5; YPEL3; SENP1; DPM3; PI4KB; EFNA1; MECOM; NUDT6; ARHGEF37; SEMA3E; RFX5; CFL1; CTSW; SNX32; DYSF; AKAP12; OR56A4; TRMT1; SNIP1; NCKAP5L; SLC6A7; ANGPT1; MPL; MPP1; ANGPTL3; DNALI1; USP38; SLC25A11; EVL; BANF1; SLC4A1; KDM4A; LINC03122; KCNK7; FAM228A; EFEMP2; INCA1; CUX2; CHRNE; CDC20; EFNA3; TRIM46; BCAP29; CAMTA2; NHSL1; FOSL1; FOXJ2; LOXHD1; LSM4; ST3GAL3; SLC25A37; NACC1; ELOVL1; EPHA3; UMPS; DEGS2; ATRN; CCDC85B; FKBP1B; ENO4; SLC30A4; PISD; PHETA1; SOX5; GBA1; STKLD1; KCTD13; UFD1; USP45; NSRP1; BRCC3; HYLS1; PATE4; MPHOSPH9; CCNE1; HES1; IQCJ; RABGAP1; TAF4B; ASH1L; CDX1; CEP295; CNEP1R1; GRAMD4; LINC03048; GRIN2A; HOOK3; ARL4D; PROX2; MRTO4; LIN28B; LYL1; BNIPL; ROCK2; GPR22; NCAN; SLC25A17; MTCP1; DLST; C22orf39; MAU2; HEY2; SUGP1; SLC12A8; DUS4L; PATE2; HYAL2; MADD; ATXN7L3; CMC4; REXO4	KEGG_2021_Human	NA
RHOC	73	Volume of grey matter in Right Intracalcarine Cortex	glioma	DAAM1; RASL11B; EEF1AKMT2; NSF; ST7L; MOV10; ARL17B; NA; APOC1; ABRAXAS2; DCDC1; CRHR1; KANSL1; LRRC37A; CAPZA1; SPPL2C; MAPT; STH; SLC41A1; FAM53B; ERVMER34-1; TAFA3; WNT3; APOE; PLEKHM1; USP46; PAX6; LRRC37A2; HHIP; ARL17A; ARHGAP27; NUCKS1; RAB29; ELP4; RHOC; IMMP1L; DNAJC24; TOMM40; CTSO; HDAC9; STXBP6; GLI3; HECTD4; VBP1; FAT3; COL2A1; BRAP; ALDH2; NAA25; ACAD10; TRAFD1; ARHGAP31; GPR135; L3HYPDH; JAM3; ARHGAP28; ANAPC10; KBTBD11; JKAMP; KPNA2; ADAMTS9; MAPKAPK5; F8A2; TMLHE; ATXN2; ABCE1; NCAPD3; CLIC2; RAB39B; F8A3; C17orf58; SEMA3F; ZNF608; GNAT1; SLC38A3; KBTBD11-AS1; FOXG1; H2AB3; WNT2B; ERC2; NECTIN2; ROBO1; PTPN11; RBM26; B4GALT4; CCR4; IL25; TLCD3B; ATAD2B; SLC22A17; CMTM5; CCDC175; ALDOA; H2AB2; EFS; NDUFAF2; PAX7; ERP29; TMEM116; RSPO2; OTUD4; SLC45A3; DOC2A; VPS26B; C16orf92; FAM120B; ZBTB10; USP14; CENPW; UBXN2A; CNKSR3; SH2B3; HIRIP3; PM20D1; FMNL2; RBM5; DLL1; ERCC8; RPL6; NAA80; RBM6; DKK3; THOC1; COL5A2; PPP4C; POU3F3; BPTF; MON1A; ELOVL7; SIPA1; DLC1; HYAL3; MST1R; PLA2R1; XRCC3; SLC25A39; GRN; PDGFRA; ZBTB2; RAD51B; ZNF423; LHPP; CDON; SMIM15; BAHCC1; ZNF638; MFSD2B; CAMKV; EML6; ZNF438; SPTBN1; BCL11A; LRCH4; ZNF292; TRIM71; AP5B1; HEATR3; PCOLCE; ROR2; RELA; FAM89A; INO80E; RMND1; SMIM8; PCNX3; TBX6; CDH11; ZFYVE21; MOSPD3; RNASEH2C; ETV3L; GNAI2; CDKAL1; MARK3; NDFIP2; NKX6-2; SFRP1; ADAMTS18; CGA; MAP3K11; EIF4E; BCL2; OTX2; PTCH1; ZNF710; JUND; ETV4; PFN1; C6orf163; RREB1; DOCK7; SPTLC1; KAT5; GJB7; RTN1; PACRGL; USP1; DHX8; OR10H4; PDGFD; FRMD4B; SPAG7; FDPS; PKLR; MED8; AXIN2; IFRD2; TAOK2; TRAIP; FUT9; RUSC1; CLK2; ARHGEF10; TSGA10IP; ZSWIM6; SART1; LRP5; FGF2; RNF167; GP1BA; SPRY1; SZT2; EXT1; TENT4B; HYAL1; ARMT1; AFG2A; CYP4F11; KIF1C; FOXD2; AMPD3; MUS81; HCN3; SCAMP3; TLL1; NOMO1; PPM1J; FSIP1; TMEM219; NCOA7; ENO3; C11orf68; LOC101927469; LCORL; KIAA2012; OVOL1; HYI; ENTREP3; SLC50A1; ZIC2; ZIC5; YPEL3; SENP1; DPM3; PI4KB; EFNA1; MECOM; NUDT6; ARHGEF37; SEMA3E; RFX5; CFL1; CTSW; SNX32; DYSF; AKAP12; OR56A4; TRMT1; SNIP1; NCKAP5L; SLC6A7; ANGPT1; MPL; MPP1; ANGPTL3; DNALI1; USP38; SLC25A11; EVL; BANF1; SLC4A1; KDM4A; LINC03122; KCNK7; FAM228A; EFEMP2; INCA1; CUX2; CHRNE; CDC20; EFNA3; TRIM46; BCAP29; CAMTA2; NHSL1; FOSL1; FOXJ2; LOXHD1; LSM4; ST3GAL3; SLC25A37; NACC1; ELOVL1; EPHA3; UMPS; DEGS2; ATRN; CCDC85B; FKBP1B; ENO4; SLC30A4; PISD; PHETA1; SOX5; GBA1; STKLD1; KCTD13; UFD1; USP45; NSRP1; BRCC3; HYLS1; PATE4; MPHOSPH9; CCNE1; HES1; IQCJ; RABGAP1; TAF4B; ASH1L; CDX1; CEP295; CNEP1R1; GRAMD4; LINC03048; GRIN2A; HOOK3; ARL4D; PROX2; MRTO4; LIN28B; LYL1; BNIPL; ROCK2; GPR22; NCAN; SLC25A17; MTCP1; DLST; C22orf39; MAU2; HEY2; SUGP1; SLC12A8; DUS4L; PATE2; HYAL2; MADD; ATXN7L3; CMC4; REXO4	Reactome_Pathways_2024	NA
RHOC	668	Area of pericalcarine in the left hemisphere generated by parcellation of the white surface (DK)	glioma	NDUFAF2; ZSWIM6; ELOVL7; DAAM1; MOV10; ADAMTS9; ST7L; FAT3; DEPDC1B; TAFA3; NA; CAPZA1; HHIP; RHOC; DCDC1; FSIP1; MLLT10; ERCC8; SMIM15; ELP4; IMMP1L; VBP1; SKIDA1; COL2A1; WNT2B; HDAC9; DNAJC24; F8A2; RSPO2; FGFRL1; MIR1915HG; TMLHE; B4GALT4; ARHGAP31; SLC26A1; PAX7; PTCH1; STXBP6; DPP4; FAM193B; CLIC2; RAB39B; NUP210L; PAX6; H2AB2; F8A3; AUTS2; FUT9; H2AB3; TMED9; NHSL1; GATAD2B; PDLIM7; L3HYPDH; XRCC3; JKAMP; GPR135; THBS1; PDGFRA; FOXD2; SLC22A17; B4GALT7; CMTM5; RASL11B; IL25; POU3F3; HDLBP; SENP1; SSH2; NSF; FAM120B; SEPTIN2; DENND4B; LINC02898; SIX3; IDUA; NSRP1; ZBTB10; DOK3; EFS; SH2B1; DGKQ; DLL1; ATXN2L; TUFM; ZFYVE21; ARHGAP28; ATP2A1; OTX2; CREB3L4; CRTC2; HS6ST3; ARL17A; ANGPT1; ATAD2B; SFRP1; CPAMD8; EFCAB5; EIF3CL; TPM3; ERC2; RAB13; EEF1AKMT2; BCL9L; SLC5A11; DMRTA2; ATP1B3; HDLBP-AS1; IQCJ; CNKSR3; CCDC88A; EIF3C; UPK1B; SULT1A1; FOXE3; OR56A4; PDGFD; UPK2; UBXN2A; PITX1; LINC03048; CCDC175; CDC42EP3; GLI3; ZNF710; SLC39A1; CCDC171; ALCAM; LRRC37A2; FAM228A; JTB; DNAJC1; RPS27; NDUFA12; MEIS1; PLA2R1; CDX1; PPM1J; SLC41A1; SLC6A7; PPP1R13B; AKAP12; NPIPB8; CLN3; ELAVL4; TENT4B; NBL1; LRRFIP2; SULT1A2; ARHGEF10; BAHCC1; SEMA3C; UBAP2L; MLH1; KBTBD11; NPIPB6; APOBR; CORO6; ALPK1; SPTBN1; LARP1; THSD4; SOX5; HAX1; EPM2AIP1; CENPW; DKK3; SEMA3F; DDX41; MEGF9; FOXG1; MST1R; NTN4; MFSD2B; TLL1; PRICKLE2; SGF29; PFKM; MICOS10-NBL1; NPIPB9; ANAPC10; FBN2; RNF212; BCL11A; ARL17B; RBM5; USP46; KBTBD11-AS1; CD19; MICOS10; RREB1; ANK1; IL27; RABEP2; MPP1; RBM6; DLC1; SPIN2A; GBF1; DNAH11; ABCE1; HECTD4; LCORL; HEATR3; TFDP2; GAK; NUDT6; FAM153A; ABRAXAS2; AFG2A; CBLN3; JUND; DOCK7; MON1A; GMNC; PITX3; FAM53B; USP47; NAA25; ZNF423; SNF8; SPIN3; SPIN2B; BRCC3; MTCP1; CAMKV; GIP; FDPS; C1orf43; DENND4A; RTL5; ZIC2; PEBP1; LRRC37A; DENND1A; RUSC1; GNAT1; SDR39U1; CDKAL1; CRHR1; FAAH2; PKLR; OR52L1; CCDC148; CMC4; AP3M2; TRAFD1; ADAMTS18; KANSL1; CDIN1; USP1; TMEM175; ALDH2; OTUD4; FARP2; LSM4; CLK2; ENKUR; ROBO1; ERVMER34-1; CFAP141; CEBPD; TRAPPC4; EML6; LOC100996318; LRP11; SLC16A1; SPPL2C; MAPT; PRKDC; UBTF; ATXN2; STH; TRANK1; CT47B1; ZNF608; MTCL1; F8; MUC13; GPR22; UFL1; TRAF3IP2; FGD6; ACAD10; CT47A12; ETV3L; NDFIP2; THNSL1; BRAP; HCN3; UBE2Z; SCAMP3; SMIM9; NEK9; ARF6; AK5; TMEM88; EVX1; FOXR1; ATXN7L3; CENATAC; ZNF462; RAD51B; USP28; IRS2; DHX8; MLH3; DBN1	GO_Biological_Process_2025	Eye Development (GO:0001654); Visual System Development (GO:0150063); Dorsal/Ventral Pattern Formation (GO:0009953)
RHOC	668	Area of pericalcarine in the left hemisphere generated by parcellation of the white surface (DK)	glioma	NDUFAF2; ZSWIM6; ELOVL7; DAAM1; MOV10; ADAMTS9; ST7L; FAT3; DEPDC1B; TAFA3; NA; CAPZA1; HHIP; RHOC; DCDC1; FSIP1; MLLT10; ERCC8; SMIM15; ELP4; IMMP1L; VBP1; SKIDA1; COL2A1; WNT2B; HDAC9; DNAJC24; F8A2; RSPO2; FGFRL1; MIR1915HG; TMLHE; B4GALT4; ARHGAP31; SLC26A1; PAX7; PTCH1; STXBP6; DPP4; FAM193B; CLIC2; RAB39B; NUP210L; PAX6; H2AB2; F8A3; AUTS2; FUT9; H2AB3; TMED9; NHSL1; GATAD2B; PDLIM7; L3HYPDH; XRCC3; JKAMP; GPR135; THBS1; PDGFRA; FOXD2; SLC22A17; B4GALT7; CMTM5; RASL11B; IL25; POU3F3; HDLBP; SENP1; SSH2; NSF; FAM120B; SEPTIN2; DENND4B; LINC02898; SIX3; IDUA; NSRP1; ZBTB10; DOK3; EFS; SH2B1; DGKQ; DLL1; ATXN2L; TUFM; ZFYVE21; ARHGAP28; ATP2A1; OTX2; CREB3L4; CRTC2; HS6ST3; ARL17A; ANGPT1; ATAD2B; SFRP1; CPAMD8; EFCAB5; EIF3CL; TPM3; ERC2; RAB13; EEF1AKMT2; BCL9L; SLC5A11; DMRTA2; ATP1B3; HDLBP-AS1; IQCJ; CNKSR3; CCDC88A; EIF3C; UPK1B; SULT1A1; FOXE3; OR56A4; PDGFD; UPK2; UBXN2A; PITX1; LINC03048; CCDC175; CDC42EP3; GLI3; ZNF710; SLC39A1; CCDC171; ALCAM; LRRC37A2; FAM228A; JTB; DNAJC1; RPS27; NDUFA12; MEIS1; PLA2R1; CDX1; PPM1J; SLC41A1; SLC6A7; PPP1R13B; AKAP12; NPIPB8; CLN3; ELAVL4; TENT4B; NBL1; LRRFIP2; SULT1A2; ARHGEF10; BAHCC1; SEMA3C; UBAP2L; MLH1; KBTBD11; NPIPB6; APOBR; CORO6; ALPK1; SPTBN1; LARP1; THSD4; SOX5; HAX1; EPM2AIP1; CENPW; DKK3; SEMA3F; DDX41; MEGF9; FOXG1; MST1R; NTN4; MFSD2B; TLL1; PRICKLE2; SGF29; PFKM; MICOS10-NBL1; NPIPB9; ANAPC10; FBN2; RNF212; BCL11A; ARL17B; RBM5; USP46; KBTBD11-AS1; CD19; MICOS10; RREB1; ANK1; IL27; RABEP2; MPP1; RBM6; DLC1; SPIN2A; GBF1; DNAH11; ABCE1; HECTD4; LCORL; HEATR3; TFDP2; GAK; NUDT6; FAM153A; ABRAXAS2; AFG2A; CBLN3; JUND; DOCK7; MON1A; GMNC; PITX3; FAM53B; USP47; NAA25; ZNF423; SNF8; SPIN3; SPIN2B; BRCC3; MTCP1; CAMKV; GIP; FDPS; C1orf43; DENND4A; RTL5; ZIC2; PEBP1; LRRC37A; DENND1A; RUSC1; GNAT1; SDR39U1; CDKAL1; CRHR1; FAAH2; PKLR; OR52L1; CCDC148; CMC4; AP3M2; TRAFD1; ADAMTS18; KANSL1; CDIN1; USP1; TMEM175; ALDH2; OTUD4; FARP2; LSM4; CLK2; ENKUR; ROBO1; ERVMER34-1; CFAP141; CEBPD; TRAPPC4; EML6; LOC100996318; LRP11; SLC16A1; SPPL2C; MAPT; PRKDC; UBTF; ATXN2; STH; TRANK1; CT47B1; ZNF608; MTCL1; F8; MUC13; GPR22; UFL1; TRAF3IP2; FGD6; ACAD10; CT47A12; ETV3L; NDFIP2; THNSL1; BRAP; HCN3; UBE2Z; SCAMP3; SMIM9; NEK9; ARF6; AK5; TMEM88; EVX1; FOXR1; ATXN7L3; CENATAC; ZNF462; RAD51B; USP28; IRS2; DHX8; MLH3; DBN1	GO_Cellular_Component_2025	NA
RHOC	668	Area of pericalcarine in the left hemisphere generated by parcellation of the white surface (DK)	glioma	NDUFAF2; ZSWIM6; ELOVL7; DAAM1; MOV10; ADAMTS9; ST7L; FAT3; DEPDC1B; TAFA3; NA; CAPZA1; HHIP; RHOC; DCDC1; FSIP1; MLLT10; ERCC8; SMIM15; ELP4; IMMP1L; VBP1; SKIDA1; COL2A1; WNT2B; HDAC9; DNAJC24; F8A2; RSPO2; FGFRL1; MIR1915HG; TMLHE; B4GALT4; ARHGAP31; SLC26A1; PAX7; PTCH1; STXBP6; DPP4; FAM193B; CLIC2; RAB39B; NUP210L; PAX6; H2AB2; F8A3; AUTS2; FUT9; H2AB3; TMED9; NHSL1; GATAD2B; PDLIM7; L3HYPDH; XRCC3; JKAMP; GPR135; THBS1; PDGFRA; FOXD2; SLC22A17; B4GALT7; CMTM5; RASL11B; IL25; POU3F3; HDLBP; SENP1; SSH2; NSF; FAM120B; SEPTIN2; DENND4B; LINC02898; SIX3; IDUA; NSRP1; ZBTB10; DOK3; EFS; SH2B1; DGKQ; DLL1; ATXN2L; TUFM; ZFYVE21; ARHGAP28; ATP2A1; OTX2; CREB3L4; CRTC2; HS6ST3; ARL17A; ANGPT1; ATAD2B; SFRP1; CPAMD8; EFCAB5; EIF3CL; TPM3; ERC2; RAB13; EEF1AKMT2; BCL9L; SLC5A11; DMRTA2; ATP1B3; HDLBP-AS1; IQCJ; CNKSR3; CCDC88A; EIF3C; UPK1B; SULT1A1; FOXE3; OR56A4; PDGFD; UPK2; UBXN2A; PITX1; LINC03048; CCDC175; CDC42EP3; GLI3; ZNF710; SLC39A1; CCDC171; ALCAM; LRRC37A2; FAM228A; JTB; DNAJC1; RPS27; NDUFA12; MEIS1; PLA2R1; CDX1; PPM1J; SLC41A1; SLC6A7; PPP1R13B; AKAP12; NPIPB8; CLN3; ELAVL4; TENT4B; NBL1; LRRFIP2; SULT1A2; ARHGEF10; BAHCC1; SEMA3C; UBAP2L; MLH1; KBTBD11; NPIPB6; APOBR; CORO6; ALPK1; SPTBN1; LARP1; THSD4; SOX5; HAX1; EPM2AIP1; CENPW; DKK3; SEMA3F; DDX41; MEGF9; FOXG1; MST1R; NTN4; MFSD2B; TLL1; PRICKLE2; SGF29; PFKM; MICOS10-NBL1; NPIPB9; ANAPC10; FBN2; RNF212; BCL11A; ARL17B; RBM5; USP46; KBTBD11-AS1; CD19; MICOS10; RREB1; ANK1; IL27; RABEP2; MPP1; RBM6; DLC1; SPIN2A; GBF1; DNAH11; ABCE1; HECTD4; LCORL; HEATR3; TFDP2; GAK; NUDT6; FAM153A; ABRAXAS2; AFG2A; CBLN3; JUND; DOCK7; MON1A; GMNC; PITX3; FAM53B; USP47; NAA25; ZNF423; SNF8; SPIN3; SPIN2B; BRCC3; MTCP1; CAMKV; GIP; FDPS; C1orf43; DENND4A; RTL5; ZIC2; PEBP1; LRRC37A; DENND1A; RUSC1; GNAT1; SDR39U1; CDKAL1; CRHR1; FAAH2; PKLR; OR52L1; CCDC148; CMC4; AP3M2; TRAFD1; ADAMTS18; KANSL1; CDIN1; USP1; TMEM175; ALDH2; OTUD4; FARP2; LSM4; CLK2; ENKUR; ROBO1; ERVMER34-1; CFAP141; CEBPD; TRAPPC4; EML6; LOC100996318; LRP11; SLC16A1; SPPL2C; MAPT; PRKDC; UBTF; ATXN2; STH; TRANK1; CT47B1; ZNF608; MTCL1; F8; MUC13; GPR22; UFL1; TRAF3IP2; FGD6; ACAD10; CT47A12; ETV3L; NDFIP2; THNSL1; BRAP; HCN3; UBE2Z; SCAMP3; SMIM9; NEK9; ARF6; AK5; TMEM88; EVX1; FOXR1; ATXN7L3; CENATAC; ZNF462; RAD51B; USP28; IRS2; DHX8; MLH3; DBN1	KEGG_2021_Human	NA
RHOC	668	Area of pericalcarine in the left hemisphere generated by parcellation of the white surface (DK)	glioma	NDUFAF2; ZSWIM6; ELOVL7; DAAM1; MOV10; ADAMTS9; ST7L; FAT3; DEPDC1B; TAFA3; NA; CAPZA1; HHIP; RHOC; DCDC1; FSIP1; MLLT10; ERCC8; SMIM15; ELP4; IMMP1L; VBP1; SKIDA1; COL2A1; WNT2B; HDAC9; DNAJC24; F8A2; RSPO2; FGFRL1; MIR1915HG; TMLHE; B4GALT4; ARHGAP31; SLC26A1; PAX7; PTCH1; STXBP6; DPP4; FAM193B; CLIC2; RAB39B; NUP210L; PAX6; H2AB2; F8A3; AUTS2; FUT9; H2AB3; TMED9; NHSL1; GATAD2B; PDLIM7; L3HYPDH; XRCC3; JKAMP; GPR135; THBS1; PDGFRA; FOXD2; SLC22A17; B4GALT7; CMTM5; RASL11B; IL25; POU3F3; HDLBP; SENP1; SSH2; NSF; FAM120B; SEPTIN2; DENND4B; LINC02898; SIX3; IDUA; NSRP1; ZBTB10; DOK3; EFS; SH2B1; DGKQ; DLL1; ATXN2L; TUFM; ZFYVE21; ARHGAP28; ATP2A1; OTX2; CREB3L4; CRTC2; HS6ST3; ARL17A; ANGPT1; ATAD2B; SFRP1; CPAMD8; EFCAB5; EIF3CL; TPM3; ERC2; RAB13; EEF1AKMT2; BCL9L; SLC5A11; DMRTA2; ATP1B3; HDLBP-AS1; IQCJ; CNKSR3; CCDC88A; EIF3C; UPK1B; SULT1A1; FOXE3; OR56A4; PDGFD; UPK2; UBXN2A; PITX1; LINC03048; CCDC175; CDC42EP3; GLI3; ZNF710; SLC39A1; CCDC171; ALCAM; LRRC37A2; FAM228A; JTB; DNAJC1; RPS27; NDUFA12; MEIS1; PLA2R1; CDX1; PPM1J; SLC41A1; SLC6A7; PPP1R13B; AKAP12; NPIPB8; CLN3; ELAVL4; TENT4B; NBL1; LRRFIP2; SULT1A2; ARHGEF10; BAHCC1; SEMA3C; UBAP2L; MLH1; KBTBD11; NPIPB6; APOBR; CORO6; ALPK1; SPTBN1; LARP1; THSD4; SOX5; HAX1; EPM2AIP1; CENPW; DKK3; SEMA3F; DDX41; MEGF9; FOXG1; MST1R; NTN4; MFSD2B; TLL1; PRICKLE2; SGF29; PFKM; MICOS10-NBL1; NPIPB9; ANAPC10; FBN2; RNF212; BCL11A; ARL17B; RBM5; USP46; KBTBD11-AS1; CD19; MICOS10; RREB1; ANK1; IL27; RABEP2; MPP1; RBM6; DLC1; SPIN2A; GBF1; DNAH11; ABCE1; HECTD4; LCORL; HEATR3; TFDP2; GAK; NUDT6; FAM153A; ABRAXAS2; AFG2A; CBLN3; JUND; DOCK7; MON1A; GMNC; PITX3; FAM53B; USP47; NAA25; ZNF423; SNF8; SPIN3; SPIN2B; BRCC3; MTCP1; CAMKV; GIP; FDPS; C1orf43; DENND4A; RTL5; ZIC2; PEBP1; LRRC37A; DENND1A; RUSC1; GNAT1; SDR39U1; CDKAL1; CRHR1; FAAH2; PKLR; OR52L1; CCDC148; CMC4; AP3M2; TRAFD1; ADAMTS18; KANSL1; CDIN1; USP1; TMEM175; ALDH2; OTUD4; FARP2; LSM4; CLK2; ENKUR; ROBO1; ERVMER34-1; CFAP141; CEBPD; TRAPPC4; EML6; LOC100996318; LRP11; SLC16A1; SPPL2C; MAPT; PRKDC; UBTF; ATXN2; STH; TRANK1; CT47B1; ZNF608; MTCL1; F8; MUC13; GPR22; UFL1; TRAF3IP2; FGD6; ACAD10; CT47A12; ETV3L; NDFIP2; THNSL1; BRAP; HCN3; UBE2Z; SCAMP3; SMIM9; NEK9; ARF6; AK5; TMEM88; EVX1; FOXR1; ATXN7L3; CENATAC; ZNF462; RAD51B; USP28; IRS2; DHX8; MLH3; DBN1	Reactome_Pathways_2024	NA
APOE	135	Volume of grey matter in Right Ventral Striatum	ms	BANK1; PPP3CC; STX6; SLC39A8; SLC39A14; SORBS3; MR1; ABHD12; NINL; PYGB; CARMIL1; GINS1; GATAD2B; JADE2; ENTPD6; MICALL1; DENND4B; CREB3L4; CRTC2; SLC39A1; RPS27; JTB; LARP6; SOX10; ABCC5; WNT4; AMHR2; AMPD3; LRRC49; PICK1; PDLIM2; PRR13; NUP210L; THAP10; HTR3D; PCBP2; POLR2F; ANKRD54; RAB13; PPP4R3A; EIF3L; SP1; FOXO3; PTPN1; MITF; GMNC; PTPN13; ACSS1; C22orf23; CDC42; TARBP2; LGR4; PFDN1; MPL; CYSTM1; HTR3C; KLF8; NA; APOC1; PTCH2; CDC20; MYO1D; MYBPC3; DEFB119; DEFB115; HBEGF; VSX1; LIN7C; DEFB121; BDNF; HIGD1C; SLC16A8; BAIAP2L2; SLC30A10; SEMA4D; ELOVL1; DEFB123; TIE1; DYNLT4; SPMIP2; NANP; UBQLN2; SLC4A9; IER5; TUBG2; KIAA1614; STK24; PARL; FOXR2; C1orf210; PSMC3IP; TUBG1; PTPRJ; BOC; RETREG3; ANKAR; EIF4G3; MIR1915HG; RAPH1; SCGN; HSD17B1; MLLT10; MED8; TMEM98; MAGEH1; COASY; RRAGB; MLX; OSGEPL1; CCDC88C; NAGLU; USP51; ZNF236; MAP3K12; PLD1; IRAG1; MADD; UMPS; DEFB116; KCTD20; LPAR4; TSC22D4; SZT2; CNTNAP1; PSMC3; NYAP1; SPACDR; GALR3; RASGRP3; RNF141; NR1H3; SKIDA1; MTRNR2L3; ORMDL1; EIF2B3; LYVE1; RBM38; PISD; TF; H3-3B; CYP20A1; UACA; EEF1AKMT2; SEMA3A; SPO11; PXT1; PRR34; ATP6V0A1; TPM3; ACP2; SLC25A37; PMS1; SCD; OR5AP2; RAE1; UBAP2L; STK38; FAM151A; FAM53B; RAF1; SLC39A12; ZXDA; NUP54; NEDD8; LATS1; H4C3; APOE; DDB2; ASNSD1; SRPRB; SIRT1; GCAT; LETMD1; SLC11A2; PPP1R35; ZCWPW1; MEPCE; GALK1; KLF3; OR5AR1; NEDD8-MDP1; FAM219B; RIPK2; RAPSN; SCAMP2; TEX35; SLC10A6; ARID1B; CTNND1; SLC16A6; UNK; BCL2L1; PCMT1; HP1BP3; ADAMTSL4; HAX1; CLEC20A; C3orf62; KATNA1; NUP43; ULK3; DEFB118; MYLK2; REM1; SPI1; CSRNP2; HYI; DNAJC12; PRKCQ; KIF2C; LOC101928948; SLC39A13; COX5A; SLC27A3; LRP11; PLEKHH3; PPIC; TMX2; USP7; OR5M1; ABHD17A; QKI; BTBD19; MSH3; HERC4; NHERF2; H1-0; FNIP2; AFG1L; SPIN3; ADAT3; CFAP141; DHFR; ART3; CATSPERB; MROH7; ARMH1; MKRN2; FZR1; FOLH1; MPI; NBEAL1; BEST4; MED19; SESN3; MKRN2OS; CKB; AKAP10; NBPF3; SCAMP4; NTHL1; TPX2; SPIN2B; RER1; KIF17; USP4; HFE; MTRNR2L8; OR4A47; OR9G1; TSC2; SPIN2A; PILRA	GO_Biological_Process_2025	Iron Ion Transmembrane Transport (GO:0034755); Zinc Ion Transmembrane Transport (GO:0071577); Manganese Ion Transport (GO:0006828); Zinc Ion Transport (GO:0006829); Transition Metal Ion Transport (GO:0000041); Zinc Ion Import Across Plasma Membrane (GO:0071578)
APOE	135	Volume of grey matter in Right Ventral Striatum	ms	BANK1; PPP3CC; STX6; SLC39A8; SLC39A14; SORBS3; MR1; ABHD12; NINL; PYGB; CARMIL1; GINS1; GATAD2B; JADE2; ENTPD6; MICALL1; DENND4B; CREB3L4; CRTC2; SLC39A1; RPS27; JTB; LARP6; SOX10; ABCC5; WNT4; AMHR2; AMPD3; LRRC49; PICK1; PDLIM2; PRR13; NUP210L; THAP10; HTR3D; PCBP2; POLR2F; ANKRD54; RAB13; PPP4R3A; EIF3L; SP1; FOXO3; PTPN1; MITF; GMNC; PTPN13; ACSS1; C22orf23; CDC42; TARBP2; LGR4; PFDN1; MPL; CYSTM1; HTR3C; KLF8; NA; APOC1; PTCH2; CDC20; MYO1D; MYBPC3; DEFB119; DEFB115; HBEGF; VSX1; LIN7C; DEFB121; BDNF; HIGD1C; SLC16A8; BAIAP2L2; SLC30A10; SEMA4D; ELOVL1; DEFB123; TIE1; DYNLT4; SPMIP2; NANP; UBQLN2; SLC4A9; IER5; TUBG2; KIAA1614; STK24; PARL; FOXR2; C1orf210; PSMC3IP; TUBG1; PTPRJ; BOC; RETREG3; ANKAR; EIF4G3; MIR1915HG; RAPH1; SCGN; HSD17B1; MLLT10; MED8; TMEM98; MAGEH1; COASY; RRAGB; MLX; OSGEPL1; CCDC88C; NAGLU; USP51; ZNF236; MAP3K12; PLD1; IRAG1; MADD; UMPS; DEFB116; KCTD20; LPAR4; TSC22D4; SZT2; CNTNAP1; PSMC3; NYAP1; SPACDR; GALR3; RASGRP3; RNF141; NR1H3; SKIDA1; MTRNR2L3; ORMDL1; EIF2B3; LYVE1; RBM38; PISD; TF; H3-3B; CYP20A1; UACA; EEF1AKMT2; SEMA3A; SPO11; PXT1; PRR34; ATP6V0A1; TPM3; ACP2; SLC25A37; PMS1; SCD; OR5AP2; RAE1; UBAP2L; STK38; FAM151A; FAM53B; RAF1; SLC39A12; ZXDA; NUP54; NEDD8; LATS1; H4C3; APOE; DDB2; ASNSD1; SRPRB; SIRT1; GCAT; LETMD1; SLC11A2; PPP1R35; ZCWPW1; MEPCE; GALK1; KLF3; OR5AR1; NEDD8-MDP1; FAM219B; RIPK2; RAPSN; SCAMP2; TEX35; SLC10A6; ARID1B; CTNND1; SLC16A6; UNK; BCL2L1; PCMT1; HP1BP3; ADAMTSL4; HAX1; CLEC20A; C3orf62; KATNA1; NUP43; ULK3; DEFB118; MYLK2; REM1; SPI1; CSRNP2; HYI; DNAJC12; PRKCQ; KIF2C; LOC101928948; SLC39A13; COX5A; SLC27A3; LRP11; PLEKHH3; PPIC; TMX2; USP7; OR5M1; ABHD17A; QKI; BTBD19; MSH3; HERC4; NHERF2; H1-0; FNIP2; AFG1L; SPIN3; ADAT3; CFAP141; DHFR; ART3; CATSPERB; MROH7; ARMH1; MKRN2; FZR1; FOLH1; MPI; NBEAL1; BEST4; MED19; SESN3; MKRN2OS; CKB; AKAP10; NBPF3; SCAMP4; NTHL1; TPX2; SPIN2B; RER1; KIF17; USP4; HFE; MTRNR2L8; OR4A47; OR9G1; TSC2; SPIN2A; PILRA	GO_Cellular_Component_2025	Recycling Endosome (GO:0055037)
APOE	135	Volume of grey matter in Right Ventral Striatum	ms	BANK1; PPP3CC; STX6; SLC39A8; SLC39A14; SORBS3; MR1; ABHD12; NINL; PYGB; CARMIL1; GINS1; GATAD2B; JADE2; ENTPD6; MICALL1; DENND4B; CREB3L4; CRTC2; SLC39A1; RPS27; JTB; LARP6; SOX10; ABCC5; WNT4; AMHR2; AMPD3; LRRC49; PICK1; PDLIM2; PRR13; NUP210L; THAP10; HTR3D; PCBP2; POLR2F; ANKRD54; RAB13; PPP4R3A; EIF3L; SP1; FOXO3; PTPN1; MITF; GMNC; PTPN13; ACSS1; C22orf23; CDC42; TARBP2; LGR4; PFDN1; MPL; CYSTM1; HTR3C; KLF8; NA; APOC1; PTCH2; CDC20; MYO1D; MYBPC3; DEFB119; DEFB115; HBEGF; VSX1; LIN7C; DEFB121; BDNF; HIGD1C; SLC16A8; BAIAP2L2; SLC30A10; SEMA4D; ELOVL1; DEFB123; TIE1; DYNLT4; SPMIP2; NANP; UBQLN2; SLC4A9; IER5; TUBG2; KIAA1614; STK24; PARL; FOXR2; C1orf210; PSMC3IP; TUBG1; PTPRJ; BOC; RETREG3; ANKAR; EIF4G3; MIR1915HG; RAPH1; SCGN; HSD17B1; MLLT10; MED8; TMEM98; MAGEH1; COASY; RRAGB; MLX; OSGEPL1; CCDC88C; NAGLU; USP51; ZNF236; MAP3K12; PLD1; IRAG1; MADD; UMPS; DEFB116; KCTD20; LPAR4; TSC22D4; SZT2; CNTNAP1; PSMC3; NYAP1; SPACDR; GALR3; RASGRP3; RNF141; NR1H3; SKIDA1; MTRNR2L3; ORMDL1; EIF2B3; LYVE1; RBM38; PISD; TF; H3-3B; CYP20A1; UACA; EEF1AKMT2; SEMA3A; SPO11; PXT1; PRR34; ATP6V0A1; TPM3; ACP2; SLC25A37; PMS1; SCD; OR5AP2; RAE1; UBAP2L; STK38; FAM151A; FAM53B; RAF1; SLC39A12; ZXDA; NUP54; NEDD8; LATS1; H4C3; APOE; DDB2; ASNSD1; SRPRB; SIRT1; GCAT; LETMD1; SLC11A2; PPP1R35; ZCWPW1; MEPCE; GALK1; KLF3; OR5AR1; NEDD8-MDP1; FAM219B; RIPK2; RAPSN; SCAMP2; TEX35; SLC10A6; ARID1B; CTNND1; SLC16A6; UNK; BCL2L1; PCMT1; HP1BP3; ADAMTSL4; HAX1; CLEC20A; C3orf62; KATNA1; NUP43; ULK3; DEFB118; MYLK2; REM1; SPI1; CSRNP2; HYI; DNAJC12; PRKCQ; KIF2C; LOC101928948; SLC39A13; COX5A; SLC27A3; LRP11; PLEKHH3; PPIC; TMX2; USP7; OR5M1; ABHD17A; QKI; BTBD19; MSH3; HERC4; NHERF2; H1-0; FNIP2; AFG1L; SPIN3; ADAT3; CFAP141; DHFR; ART3; CATSPERB; MROH7; ARMH1; MKRN2; FZR1; FOLH1; MPI; NBEAL1; BEST4; MED19; SESN3; MKRN2OS; CKB; AKAP10; NBPF3; SCAMP4; NTHL1; TPX2; SPIN2B; RER1; KIF17; USP4; HFE; MTRNR2L8; OR4A47; OR9G1; TSC2; SPIN2A; PILRA	KEGG_2021_Human	Insulin resistance; Ferroptosis
APOE	135	Volume of grey matter in Right Ventral Striatum	ms	BANK1; PPP3CC; STX6; SLC39A8; SLC39A14; SORBS3; MR1; ABHD12; NINL; PYGB; CARMIL1; GINS1; GATAD2B; JADE2; ENTPD6; MICALL1; DENND4B; CREB3L4; CRTC2; SLC39A1; RPS27; JTB; LARP6; SOX10; ABCC5; WNT4; AMHR2; AMPD3; LRRC49; PICK1; PDLIM2; PRR13; NUP210L; THAP10; HTR3D; PCBP2; POLR2F; ANKRD54; RAB13; PPP4R3A; EIF3L; SP1; FOXO3; PTPN1; MITF; GMNC; PTPN13; ACSS1; C22orf23; CDC42; TARBP2; LGR4; PFDN1; MPL; CYSTM1; HTR3C; KLF8; NA; APOC1; PTCH2; CDC20; MYO1D; MYBPC3; DEFB119; DEFB115; HBEGF; VSX1; LIN7C; DEFB121; BDNF; HIGD1C; SLC16A8; BAIAP2L2; SLC30A10; SEMA4D; ELOVL1; DEFB123; TIE1; DYNLT4; SPMIP2; NANP; UBQLN2; SLC4A9; IER5; TUBG2; KIAA1614; STK24; PARL; FOXR2; C1orf210; PSMC3IP; TUBG1; PTPRJ; BOC; RETREG3; ANKAR; EIF4G3; MIR1915HG; RAPH1; SCGN; HSD17B1; MLLT10; MED8; TMEM98; MAGEH1; COASY; RRAGB; MLX; OSGEPL1; CCDC88C; NAGLU; USP51; ZNF236; MAP3K12; PLD1; IRAG1; MADD; UMPS; DEFB116; KCTD20; LPAR4; TSC22D4; SZT2; CNTNAP1; PSMC3; NYAP1; SPACDR; GALR3; RASGRP3; RNF141; NR1H3; SKIDA1; MTRNR2L3; ORMDL1; EIF2B3; LYVE1; RBM38; PISD; TF; H3-3B; CYP20A1; UACA; EEF1AKMT2; SEMA3A; SPO11; PXT1; PRR34; ATP6V0A1; TPM3; ACP2; SLC25A37; PMS1; SCD; OR5AP2; RAE1; UBAP2L; STK38; FAM151A; FAM53B; RAF1; SLC39A12; ZXDA; NUP54; NEDD8; LATS1; H4C3; APOE; DDB2; ASNSD1; SRPRB; SIRT1; GCAT; LETMD1; SLC11A2; PPP1R35; ZCWPW1; MEPCE; GALK1; KLF3; OR5AR1; NEDD8-MDP1; FAM219B; RIPK2; RAPSN; SCAMP2; TEX35; SLC10A6; ARID1B; CTNND1; SLC16A6; UNK; BCL2L1; PCMT1; HP1BP3; ADAMTSL4; HAX1; CLEC20A; C3orf62; KATNA1; NUP43; ULK3; DEFB118; MYLK2; REM1; SPI1; CSRNP2; HYI; DNAJC12; PRKCQ; KIF2C; LOC101928948; SLC39A13; COX5A; SLC27A3; LRP11; PLEKHH3; PPIC; TMX2; USP7; OR5M1; ABHD17A; QKI; BTBD19; MSH3; HERC4; NHERF2; H1-0; FNIP2; AFG1L; SPIN3; ADAT3; CFAP141; DHFR; ART3; CATSPERB; MROH7; ARMH1; MKRN2; FZR1; FOLH1; MPI; NBEAL1; BEST4; MED19; SESN3; MKRN2OS; CKB; AKAP10; NBPF3; SCAMP4; NTHL1; TPX2; SPIN2B; RER1; KIF17; USP4; HFE; MTRNR2L8; OR4A47; OR9G1; TSC2; SPIN2A; PILRA	Reactome_Pathways_2024	Beta Defensins; Metal Ion SLC Transporters; Defensins; Transport of Bile Salts and Organic Acids, Metal Ions and Amine Compounds; Zinc Influx Into Cells by the SLC39 Gene Family
EIF2AK3	122	Volume of grey matter in Left Thalamus	ms	SLC39A14; IL34; SLC45A3; CLOCK; RAB29; PDCL2; AMPD3; ATP6V0A1; SLC41A1; NAGLU; NUCKS1; PM20D1; HSD17B1; PLEKHG3; TMEM165; COASY; EMC2; MLX; PSMC3IP; TUBG1; RETREG3; TUBG2; CNTNAP1; CAVIN1; VWA7; AKAP10; SAPCD1; SLC26A9; CLIC1; POLR2H; CLCN2; CFAP299; GMNC; GNB1; SRD5A3; PIWIL2; PLEKHH3; VARS1; HLA-DQA1; EIF2AK3; DDAH2; GRAMD4; FAM131A; HSPA1A; GALC; MSH5; SLC44A4; NCOA4; MAG; CHRD; LSM2; KPNB1; HLA-B; HSPA1B; EIF3E; MICB; HTR3D; SLC16A9; MUC4; FLOT1; IER3; MSMB; TMEM106B; ABCC5; NADK; TNXB; EPPK1; ST3GAL2; CCR10; HLA-DRB1; HCRT; MAP6D1; PARL; PSMD2; TMEM52; CALML6; NEU1; IRAG1; EHMT2; AGPAT1; LIN37; PPP3CC; RNF215; PLEC; SEC14L2; GPR65; STMN4; PRRT1; NPEPPS; TBKBP1; SNHG32; NMU; HTR3C; EIF4G1; TMEM63C; TIMM23; EXOSC6; RNF5; RC3H1; SF3B3; CC2D2A; UCK2; PSORS1C1; C6orf15; DOCK9; APOD; C2; PBX2; NOTCH4; XRCC3; MTSS2; GHDC; SERPINC1; ECE2; FKBPL; PHYHIP; USP7; DDX19A; MTMR3; PPT2; GAB2; C2orf88; CCDC157; VWA5B2; PPP1R13B; CAMK2N2; CASTOR1; IQCJ; COG4; CYP21A2; ZHX3; TBC1D10A; ZSCAN31; AGER; HLA-DRA; APOM; EGFL8; TFRC; PTBP2; HSPA1L; HLA-DQB1; MRPL23; TSBP1; POLR3D; GRINA; CDSN; USP37; TNK2; AARS1; DDX19B; XPO1; ATF6B; SF3A1; LY6G6C; FCSK; ID3; HAMP; MSRA; USP34; SFTA2; PARP10; PRRC2A; BAG6; ZKSCAN3; MFSD4A; PSENEN; TTLL4; NARS2; SLC35E2A; CDC37L1; ZNF684; NKAPL; STAT3; ZSCAN26; AGFG1; TCF19; STK24; KMT2B; ZKSCAN4; ZFYVE21; SEC14L6; H2BC5; BIN3; ALG3; PHF2; MTFP1; PLCD4; TPPP; SPATC1; CNOT9; LRCH1; ZBTB10; ZBTB12; ITGB3; PROSER3; ZNF142; VIL1; PDLIM2; C4B; TOP1; C4A; SOX9; MEF2C; RFX3; LPIN3; LY6G5B; CD22; YEATS2; PGBD1; DIPK2A; RABGAP1L; MAP3K21; MACIR; STK36; ANKRD45; CSNK2B; MUC19; PSORS1C2; IGFLR1; GPR19; PDPR; NUAK1; TLCD1; CYP27A1; LSM6; MUCL3; CFAP74; PRDX6; SLC25A38; GPBP1; FNIP1; NA; EFCAB13; DENND1C; WNT4; ZSCAN12; ZSCAN9; USF2; BCS1L; ELK4; CLEC18C; CCHCR1; GPSM3; HLA-DRB5; CACYBP; HORMAD2; EXOC6B; H2AC15; SMPD5; KCTD21; RAB34; TRAF4; VBP1; MRPS14; HSPB9; RPSA; H2AC16; USP35; NEK8; RPS6KC1; FAM228A; MEIKIN; PPP1R42; DUSP16; TMEM163; NPTX1; SSR2; APOLD1; RARB; FBXL5; PRDM16; FAM91A1; DHX58; EXO5; H2BC4; BTNL2; H4C12; ZFP69; U2AF1L4; RAB5C; TOP2B; RAPGEF6; PWWP2A; H1-4; GPR52; NELFE; EWSR1; DNA2; MFSD6; KAT2A; ARID1A; PPP2CA; PLCG1; DDR1; EEF1D; COG7; H2BC15; EFR3B; OSM; TMEM247; DESI2; MOBP; HBEGF; ZP3; NCR3; BRSK2; H2AC14; DXO; ZBTB37; CDKN1B; P4HA2; TMPRSS7; FAM120A; RNF25; NUDC; NFASC; DNMT3A; CCDC148; H2BC13; TMEM132C; NR0B2; SLC30A10; SPECC1; KDF1; ZFAND2A; PDE4B; C7orf50; YY1AP1; AIF1; COPS5; FNIP2; ARHGEF2; KLHL20; PIGV; PPID; CCAR2; ZKSCAN8; COA8; H1-5; PYCR3; CNTN1; GAL3ST1; VAC14; H3C11; CERK; SLC4A9; NDFIP2; PRC1; H4C11; PROCA1; UBQLN4; KCNH4; ASH1L; CDC42SE2; NAPRT; HLA-C; CCDC18; SKIC2; OLIG2; CDK11A; GPANK1; AVIL; VMO1; PPP1CC; SSC4D; LOC101928728; H1-6; H4C13; VPS16; ZSCAN23; OR4D1; FAM200B; APOC1; SEC14L3; AFF4; C8orf58; CSPP1; ZNF664; CSTF1; C6orf47; DTX2; NME9; TSBP1-AS1; GFUS; OS9; ASCC2; SIX3; B4GALNT1; GGA2; SANBR; MYT1; GPATCH3; RAB3IL1; TUBB4A; CCDC92; SPRED1; LAMTOR2; SEZ6; PHF12; TMEM98; LRRN2; HVCN1; AURKA; TLE1; VARS2; STK19; H2AC6; COL11A2; PPP1R2; MLLT3; EZH1; ZSCAN16; DAP3; TIGD5; ZCCHC9; SCAI; CTDSP2; SFTPB; ZEB2; PFDN1; PPP6C; SLC15A3; ANAPC7; RAMP2; VPS25; CENPM; PCED1A; TCF24; RAB25; MROH6; CKB	GO_Biological_Process_2025	Antigen Processing and Presentation of Endogenous Peptide Antigen (GO:0002483)
EIF2AK3	122	Volume of grey matter in Left Thalamus	ms	SLC39A14; IL34; SLC45A3; CLOCK; RAB29; PDCL2; AMPD3; ATP6V0A1; SLC41A1; NAGLU; NUCKS1; PM20D1; HSD17B1; PLEKHG3; TMEM165; COASY; EMC2; MLX; PSMC3IP; TUBG1; RETREG3; TUBG2; CNTNAP1; CAVIN1; VWA7; AKAP10; SAPCD1; SLC26A9; CLIC1; POLR2H; CLCN2; CFAP299; GMNC; GNB1; SRD5A3; PIWIL2; PLEKHH3; VARS1; HLA-DQA1; EIF2AK3; DDAH2; GRAMD4; FAM131A; HSPA1A; GALC; MSH5; SLC44A4; NCOA4; MAG; CHRD; LSM2; KPNB1; HLA-B; HSPA1B; EIF3E; MICB; HTR3D; SLC16A9; MUC4; FLOT1; IER3; MSMB; TMEM106B; ABCC5; NADK; TNXB; EPPK1; ST3GAL2; CCR10; HLA-DRB1; HCRT; MAP6D1; PARL; PSMD2; TMEM52; CALML6; NEU1; IRAG1; EHMT2; AGPAT1; LIN37; PPP3CC; RNF215; PLEC; SEC14L2; GPR65; STMN4; PRRT1; NPEPPS; TBKBP1; SNHG32; NMU; HTR3C; EIF4G1; TMEM63C; TIMM23; EXOSC6; RNF5; RC3H1; SF3B3; CC2D2A; UCK2; PSORS1C1; C6orf15; DOCK9; APOD; C2; PBX2; NOTCH4; XRCC3; MTSS2; GHDC; SERPINC1; ECE2; FKBPL; PHYHIP; USP7; DDX19A; MTMR3; PPT2; GAB2; C2orf88; CCDC157; VWA5B2; PPP1R13B; CAMK2N2; CASTOR1; IQCJ; COG4; CYP21A2; ZHX3; TBC1D10A; ZSCAN31; AGER; HLA-DRA; APOM; EGFL8; TFRC; PTBP2; HSPA1L; HLA-DQB1; MRPL23; TSBP1; POLR3D; GRINA; CDSN; USP37; TNK2; AARS1; DDX19B; XPO1; ATF6B; SF3A1; LY6G6C; FCSK; ID3; HAMP; MSRA; USP34; SFTA2; PARP10; PRRC2A; BAG6; ZKSCAN3; MFSD4A; PSENEN; TTLL4; NARS2; SLC35E2A; CDC37L1; ZNF684; NKAPL; STAT3; ZSCAN26; AGFG1; TCF19; STK24; KMT2B; ZKSCAN4; ZFYVE21; SEC14L6; H2BC5; BIN3; ALG3; PHF2; MTFP1; PLCD4; TPPP; SPATC1; CNOT9; LRCH1; ZBTB10; ZBTB12; ITGB3; PROSER3; ZNF142; VIL1; PDLIM2; C4B; TOP1; C4A; SOX9; MEF2C; RFX3; LPIN3; LY6G5B; CD22; YEATS2; PGBD1; DIPK2A; RABGAP1L; MAP3K21; MACIR; STK36; ANKRD45; CSNK2B; MUC19; PSORS1C2; IGFLR1; GPR19; PDPR; NUAK1; TLCD1; CYP27A1; LSM6; MUCL3; CFAP74; PRDX6; SLC25A38; GPBP1; FNIP1; NA; EFCAB13; DENND1C; WNT4; ZSCAN12; ZSCAN9; USF2; BCS1L; ELK4; CLEC18C; CCHCR1; GPSM3; HLA-DRB5; CACYBP; HORMAD2; EXOC6B; H2AC15; SMPD5; KCTD21; RAB34; TRAF4; VBP1; MRPS14; HSPB9; RPSA; H2AC16; USP35; NEK8; RPS6KC1; FAM228A; MEIKIN; PPP1R42; DUSP16; TMEM163; NPTX1; SSR2; APOLD1; RARB; FBXL5; PRDM16; FAM91A1; DHX58; EXO5; H2BC4; BTNL2; H4C12; ZFP69; U2AF1L4; RAB5C; TOP2B; RAPGEF6; PWWP2A; H1-4; GPR52; NELFE; EWSR1; DNA2; MFSD6; KAT2A; ARID1A; PPP2CA; PLCG1; DDR1; EEF1D; COG7; H2BC15; EFR3B; OSM; TMEM247; DESI2; MOBP; HBEGF; ZP3; NCR3; BRSK2; H2AC14; DXO; ZBTB37; CDKN1B; P4HA2; TMPRSS7; FAM120A; RNF25; NUDC; NFASC; DNMT3A; CCDC148; H2BC13; TMEM132C; NR0B2; SLC30A10; SPECC1; KDF1; ZFAND2A; PDE4B; C7orf50; YY1AP1; AIF1; COPS5; FNIP2; ARHGEF2; KLHL20; PIGV; PPID; CCAR2; ZKSCAN8; COA8; H1-5; PYCR3; CNTN1; GAL3ST1; VAC14; H3C11; CERK; SLC4A9; NDFIP2; PRC1; H4C11; PROCA1; UBQLN4; KCNH4; ASH1L; CDC42SE2; NAPRT; HLA-C; CCDC18; SKIC2; OLIG2; CDK11A; GPANK1; AVIL; VMO1; PPP1CC; SSC4D; LOC101928728; H1-6; H4C13; VPS16; ZSCAN23; OR4D1; FAM200B; APOC1; SEC14L3; AFF4; C8orf58; CSPP1; ZNF664; CSTF1; C6orf47; DTX2; NME9; TSBP1-AS1; GFUS; OS9; ASCC2; SIX3; B4GALNT1; GGA2; SANBR; MYT1; GPATCH3; RAB3IL1; TUBB4A; CCDC92; SPRED1; LAMTOR2; SEZ6; PHF12; TMEM98; LRRN2; HVCN1; AURKA; TLE1; VARS2; STK19; H2AC6; COL11A2; PPP1R2; MLLT3; EZH1; ZSCAN16; DAP3; TIGD5; ZCCHC9; SCAI; CTDSP2; SFTPB; ZEB2; PFDN1; PPP6C; SLC15A3; ANAPC7; RAMP2; VPS25; CENPM; PCED1A; TCF24; RAB25; MROH6; CKB	GO_Cellular_Component_2025	MHC Protein Complex (GO:0042611); Lumenal Side of Endoplasmic Reticulum Membrane (GO:0098553); Endocytic Vesicle Membrane (GO:0030666); Intracellular Membrane-Bounded Organelle (GO:0043231); Endosome Membrane (GO:0010008); Nucleus (GO:0005634); MHC Class II Protein Complex (GO:0042613); Phagocytic Vesicle Membrane (GO:0030670); Cytoplasmic Vesicle Membrane (GO:0030659); ER to Golgi Transport Vesicle Membrane (GO:0012507); Coated Vesicle Membrane (GO:0030662); Spindle (GO:0005819); Transport Vesicle Membrane (GO:0030658); Clathrin-Coated Endocytic Vesicle (GO:0045334); Bounding Membrane of Organelle (GO:0098588); Clathrin-Coated Endocytic Vesicle Membrane (GO:0030669); Lytic Vacuole Membrane (GO:0098852)
EIF2AK3	122	Volume of grey matter in Left Thalamus	ms	SLC39A14; IL34; SLC45A3; CLOCK; RAB29; PDCL2; AMPD3; ATP6V0A1; SLC41A1; NAGLU; NUCKS1; PM20D1; HSD17B1; PLEKHG3; TMEM165; COASY; EMC2; MLX; PSMC3IP; TUBG1; RETREG3; TUBG2; CNTNAP1; CAVIN1; VWA7; AKAP10; SAPCD1; SLC26A9; CLIC1; POLR2H; CLCN2; CFAP299; GMNC; GNB1; SRD5A3; PIWIL2; PLEKHH3; VARS1; HLA-DQA1; EIF2AK3; DDAH2; GRAMD4; FAM131A; HSPA1A; GALC; MSH5; SLC44A4; NCOA4; MAG; CHRD; LSM2; KPNB1; HLA-B; HSPA1B; EIF3E; MICB; HTR3D; SLC16A9; MUC4; FLOT1; IER3; MSMB; TMEM106B; ABCC5; NADK; TNXB; EPPK1; ST3GAL2; CCR10; HLA-DRB1; HCRT; MAP6D1; PARL; PSMD2; TMEM52; CALML6; NEU1; IRAG1; EHMT2; AGPAT1; LIN37; PPP3CC; RNF215; PLEC; SEC14L2; GPR65; STMN4; PRRT1; NPEPPS; TBKBP1; SNHG32; NMU; HTR3C; EIF4G1; TMEM63C; TIMM23; EXOSC6; RNF5; RC3H1; SF3B3; CC2D2A; UCK2; PSORS1C1; C6orf15; DOCK9; APOD; C2; PBX2; NOTCH4; XRCC3; MTSS2; GHDC; SERPINC1; ECE2; FKBPL; PHYHIP; USP7; DDX19A; MTMR3; PPT2; GAB2; C2orf88; CCDC157; VWA5B2; PPP1R13B; CAMK2N2; CASTOR1; IQCJ; COG4; CYP21A2; ZHX3; TBC1D10A; ZSCAN31; AGER; HLA-DRA; APOM; EGFL8; TFRC; PTBP2; HSPA1L; HLA-DQB1; MRPL23; TSBP1; POLR3D; GRINA; CDSN; USP37; TNK2; AARS1; DDX19B; XPO1; ATF6B; SF3A1; LY6G6C; FCSK; ID3; HAMP; MSRA; USP34; SFTA2; PARP10; PRRC2A; BAG6; ZKSCAN3; MFSD4A; PSENEN; TTLL4; NARS2; SLC35E2A; CDC37L1; ZNF684; NKAPL; STAT3; ZSCAN26; AGFG1; TCF19; STK24; KMT2B; ZKSCAN4; ZFYVE21; SEC14L6; H2BC5; BIN3; ALG3; PHF2; MTFP1; PLCD4; TPPP; SPATC1; CNOT9; LRCH1; ZBTB10; ZBTB12; ITGB3; PROSER3; ZNF142; VIL1; PDLIM2; C4B; TOP1; C4A; SOX9; MEF2C; RFX3; LPIN3; LY6G5B; CD22; YEATS2; PGBD1; DIPK2A; RABGAP1L; MAP3K21; MACIR; STK36; ANKRD45; CSNK2B; MUC19; PSORS1C2; IGFLR1; GPR19; PDPR; NUAK1; TLCD1; CYP27A1; LSM6; MUCL3; CFAP74; PRDX6; SLC25A38; GPBP1; FNIP1; NA; EFCAB13; DENND1C; WNT4; ZSCAN12; ZSCAN9; USF2; BCS1L; ELK4; CLEC18C; CCHCR1; GPSM3; HLA-DRB5; CACYBP; HORMAD2; EXOC6B; H2AC15; SMPD5; KCTD21; RAB34; TRAF4; VBP1; MRPS14; HSPB9; RPSA; H2AC16; USP35; NEK8; RPS6KC1; FAM228A; MEIKIN; PPP1R42; DUSP16; TMEM163; NPTX1; SSR2; APOLD1; RARB; FBXL5; PRDM16; FAM91A1; DHX58; EXO5; H2BC4; BTNL2; H4C12; ZFP69; U2AF1L4; RAB5C; TOP2B; RAPGEF6; PWWP2A; H1-4; GPR52; NELFE; EWSR1; DNA2; MFSD6; KAT2A; ARID1A; PPP2CA; PLCG1; DDR1; EEF1D; COG7; H2BC15; EFR3B; OSM; TMEM247; DESI2; MOBP; HBEGF; ZP3; NCR3; BRSK2; H2AC14; DXO; ZBTB37; CDKN1B; P4HA2; TMPRSS7; FAM120A; RNF25; NUDC; NFASC; DNMT3A; CCDC148; H2BC13; TMEM132C; NR0B2; SLC30A10; SPECC1; KDF1; ZFAND2A; PDE4B; C7orf50; YY1AP1; AIF1; COPS5; FNIP2; ARHGEF2; KLHL20; PIGV; PPID; CCAR2; ZKSCAN8; COA8; H1-5; PYCR3; CNTN1; GAL3ST1; VAC14; H3C11; CERK; SLC4A9; NDFIP2; PRC1; H4C11; PROCA1; UBQLN4; KCNH4; ASH1L; CDC42SE2; NAPRT; HLA-C; CCDC18; SKIC2; OLIG2; CDK11A; GPANK1; AVIL; VMO1; PPP1CC; SSC4D; LOC101928728; H1-6; H4C13; VPS16; ZSCAN23; OR4D1; FAM200B; APOC1; SEC14L3; AFF4; C8orf58; CSPP1; ZNF664; CSTF1; C6orf47; DTX2; NME9; TSBP1-AS1; GFUS; OS9; ASCC2; SIX3; B4GALNT1; GGA2; SANBR; MYT1; GPATCH3; RAB3IL1; TUBB4A; CCDC92; SPRED1; LAMTOR2; SEZ6; PHF12; TMEM98; LRRN2; HVCN1; AURKA; TLE1; VARS2; STK19; H2AC6; COL11A2; PPP1R2; MLLT3; EZH1; ZSCAN16; DAP3; TIGD5; ZCCHC9; SCAI; CTDSP2; SFTPB; ZEB2; PFDN1; PPP6C; SLC15A3; ANAPC7; RAMP2; VPS25; CENPM; PCED1A; TCF24; RAB25; MROH6; CKB	KEGG_2021_Human	Systemic lupus erythematosus; Alcoholism; Antigen processing and presentation; Allograft rejection; Neutrophil extracellular trap formation; Graft-versus-host disease; Type I diabetes mellitus; Viral carcinogenesis; Viral myocarditis; Cell adhesion molecules; Phagosome; Autoimmune thyroid disease; Human T-cell leukemia virus 1 infection; Asthma; Intestinal immune network for IgA production; Toxoplasmosis; Staphylococcus aureus infection; Hematopoietic cell lineage; Th17 cell differentiation; Inflammatory bowel disease; Th1 and Th2 cell differentiation; Epstein-Barr virus infection
EIF2AK3	122	Volume of grey matter in Left Thalamus	ms	SLC39A14; IL34; SLC45A3; CLOCK; RAB29; PDCL2; AMPD3; ATP6V0A1; SLC41A1; NAGLU; NUCKS1; PM20D1; HSD17B1; PLEKHG3; TMEM165; COASY; EMC2; MLX; PSMC3IP; TUBG1; RETREG3; TUBG2; CNTNAP1; CAVIN1; VWA7; AKAP10; SAPCD1; SLC26A9; CLIC1; POLR2H; CLCN2; CFAP299; GMNC; GNB1; SRD5A3; PIWIL2; PLEKHH3; VARS1; HLA-DQA1; EIF2AK3; DDAH2; GRAMD4; FAM131A; HSPA1A; GALC; MSH5; SLC44A4; NCOA4; MAG; CHRD; LSM2; KPNB1; HLA-B; HSPA1B; EIF3E; MICB; HTR3D; SLC16A9; MUC4; FLOT1; IER3; MSMB; TMEM106B; ABCC5; NADK; TNXB; EPPK1; ST3GAL2; CCR10; HLA-DRB1; HCRT; MAP6D1; PARL; PSMD2; TMEM52; CALML6; NEU1; IRAG1; EHMT2; AGPAT1; LIN37; PPP3CC; RNF215; PLEC; SEC14L2; GPR65; STMN4; PRRT1; NPEPPS; TBKBP1; SNHG32; NMU; HTR3C; EIF4G1; TMEM63C; TIMM23; EXOSC6; RNF5; RC3H1; SF3B3; CC2D2A; UCK2; PSORS1C1; C6orf15; DOCK9; APOD; C2; PBX2; NOTCH4; XRCC3; MTSS2; GHDC; SERPINC1; ECE2; FKBPL; PHYHIP; USP7; DDX19A; MTMR3; PPT2; GAB2; C2orf88; CCDC157; VWA5B2; PPP1R13B; CAMK2N2; CASTOR1; IQCJ; COG4; CYP21A2; ZHX3; TBC1D10A; ZSCAN31; AGER; HLA-DRA; APOM; EGFL8; TFRC; PTBP2; HSPA1L; HLA-DQB1; MRPL23; TSBP1; POLR3D; GRINA; CDSN; USP37; TNK2; AARS1; DDX19B; XPO1; ATF6B; SF3A1; LY6G6C; FCSK; ID3; HAMP; MSRA; USP34; SFTA2; PARP10; PRRC2A; BAG6; ZKSCAN3; MFSD4A; PSENEN; TTLL4; NARS2; SLC35E2A; CDC37L1; ZNF684; NKAPL; STAT3; ZSCAN26; AGFG1; TCF19; STK24; KMT2B; ZKSCAN4; ZFYVE21; SEC14L6; H2BC5; BIN3; ALG3; PHF2; MTFP1; PLCD4; TPPP; SPATC1; CNOT9; LRCH1; ZBTB10; ZBTB12; ITGB3; PROSER3; ZNF142; VIL1; PDLIM2; C4B; TOP1; C4A; SOX9; MEF2C; RFX3; LPIN3; LY6G5B; CD22; YEATS2; PGBD1; DIPK2A; RABGAP1L; MAP3K21; MACIR; STK36; ANKRD45; CSNK2B; MUC19; PSORS1C2; IGFLR1; GPR19; PDPR; NUAK1; TLCD1; CYP27A1; LSM6; MUCL3; CFAP74; PRDX6; SLC25A38; GPBP1; FNIP1; NA; EFCAB13; DENND1C; WNT4; ZSCAN12; ZSCAN9; USF2; BCS1L; ELK4; CLEC18C; CCHCR1; GPSM3; HLA-DRB5; CACYBP; HORMAD2; EXOC6B; H2AC15; SMPD5; KCTD21; RAB34; TRAF4; VBP1; MRPS14; HSPB9; RPSA; H2AC16; USP35; NEK8; RPS6KC1; FAM228A; MEIKIN; PPP1R42; DUSP16; TMEM163; NPTX1; SSR2; APOLD1; RARB; FBXL5; PRDM16; FAM91A1; DHX58; EXO5; H2BC4; BTNL2; H4C12; ZFP69; U2AF1L4; RAB5C; TOP2B; RAPGEF6; PWWP2A; H1-4; GPR52; NELFE; EWSR1; DNA2; MFSD6; KAT2A; ARID1A; PPP2CA; PLCG1; DDR1; EEF1D; COG7; H2BC15; EFR3B; OSM; TMEM247; DESI2; MOBP; HBEGF; ZP3; NCR3; BRSK2; H2AC14; DXO; ZBTB37; CDKN1B; P4HA2; TMPRSS7; FAM120A; RNF25; NUDC; NFASC; DNMT3A; CCDC148; H2BC13; TMEM132C; NR0B2; SLC30A10; SPECC1; KDF1; ZFAND2A; PDE4B; C7orf50; YY1AP1; AIF1; COPS5; FNIP2; ARHGEF2; KLHL20; PIGV; PPID; CCAR2; ZKSCAN8; COA8; H1-5; PYCR3; CNTN1; GAL3ST1; VAC14; H3C11; CERK; SLC4A9; NDFIP2; PRC1; H4C11; PROCA1; UBQLN4; KCNH4; ASH1L; CDC42SE2; NAPRT; HLA-C; CCDC18; SKIC2; OLIG2; CDK11A; GPANK1; AVIL; VMO1; PPP1CC; SSC4D; LOC101928728; H1-6; H4C13; VPS16; ZSCAN23; OR4D1; FAM200B; APOC1; SEC14L3; AFF4; C8orf58; CSPP1; ZNF664; CSTF1; C6orf47; DTX2; NME9; TSBP1-AS1; GFUS; OS9; ASCC2; SIX3; B4GALNT1; GGA2; SANBR; MYT1; GPATCH3; RAB3IL1; TUBB4A; CCDC92; SPRED1; LAMTOR2; SEZ6; PHF12; TMEM98; LRRN2; HVCN1; AURKA; TLE1; VARS2; STK19; H2AC6; COL11A2; PPP1R2; MLLT3; EZH1; ZSCAN16; DAP3; TIGD5; ZCCHC9; SCAI; CTDSP2; SFTPB; ZEB2; PFDN1; PPP6C; SLC15A3; ANAPC7; RAMP2; VPS25; CENPM; PCED1A; TCF24; RAB25; MROH6; CKB	Reactome_Pathways_2024	DNA Damage Telomere Stress Induced Senescence; DNA Methylation; Senescence-Associated Secretory Phenotype (SASP); Assembly of the ORC Complex at the Origin of Replication; Regulation of Endogenous Retroelements by the Human Silencing Hub (HUSH) Complex; Defective Pyroptosis; PRC2 Methylates Histones and DNA; Meiotic Recombination; Positive Epigenetic Regulation of rRNA Expression; B-WICH Complex Positively Regulates rRNA Expression; RNA Polymerase I Promoter Opening; ERCC6 (CSB) and EHMT2 (G9a) Positively Regulate rRNA Expression; RNA Polymerase I Promoter Clearance; Packaging Of Telomere Ends; RNA Polymerase I Transcription; Inhibition of DNA Recombination at Telomere; Chromatin Modifying Enzymes; Chromatin Organization; TCF Dependent Signaling in Response to WNT; Regulation of Endogenous Retroelements by Piwi-interacting RNAs (piRNAs); Activated PKN1 Stimulates Transcription of AR (Androgen Receptor) Regulated Genes KLK2 and KLK3; Cleavage of the Damaged Purine; Depurination; Recognition and Association of DNA Glycosylase With Site Containing an Affected Purine; Deposition of New CENPA-containing Nucleosomes at the Centromere; Nucleosome Assembly; Cell Cycle, Mitotic; Telomere Maintenance; Pre-NOTCH Transcription and Translation; Chromatin Modifications During the Maternal to Zygotic Transition (MZT); SIRT1 Negatively Regulates rRNA Expression; Cell Cycle; Translocation of ZAP-70 to Immunological Synapse; Cleavage of the Damaged Pyrimidine; Depyrimidination; Generation of Second Messenger Molecules; Recognition and Association of DNA Glycosylase With Site Containing an Affected Pyrimidine; Transcriptional Regulation of Granulopoiesis; Chromosome Maintenance; Condensation of Prophase Chromosomes; RNA Polymerase I Promoter Escape; Signaling by Nuclear Receptors; Cellular Senescence; ESR-mediated Signaling; Formation of the Beta-Catenin TCF Transactivating Complex; Base-Excision Repair, AP Site Formation; Amyloid Fiber Formation; Activation of C3 and C5; Neurofascin Interactions; Assembly of the Pre-Replicative Complex; Phosphorylation of CD3 and TCR Zeta Chains; Interferon Signaling; PD-1 Signaling; Reproduction; Cellular Responses to Stimuli; RUNX1 Regulates Genes Involved in Megakaryocyte Differentiation and Platelet Function; M Phase; HATs Acetylate Histones; Signaling by NOTCH; Glycosphingolipid Biosynthesis; Regulation of Endogenous Retroelements; Meiosis; Pre-NOTCH Expression and Processing; Epigenetic Regulation by WDR5-containing Histone Modifying Complexes; Activation of HOX Genes During Differentiation; Activation of Anterior HOX Genes in Hindbrain Development During Early Embryogenesis; Chaperonin-mediated Protein Folding; Cellular Responses to Stress; DNA Replication Pre-Initiation; DNA Replication; Transcriptional Regulation by Small RNAs; Protein Folding; NoRC Negatively Regulates rRNA Expression; Diseases of Programmed Cell Death; Signaling by WNT; Glycosphingolipid Metabolism; Maturation of hRSV A Proteins; Replacement of Protamines by Nucleosomes in the Male Pronucleus; Meiotic Synapsis; RHO GTPase Effectors; HDACs Deacetylate Histones; Metabolism of Proteins; Negative Epigenetic Regulation of rRNA Expression; RHO GTPases Activate PKNs; RUNX1 Regulates Transcription of Genes Involved in Differentiation of HSCs; Apoptosis Induced DNA Fragmentation; Mitotic Prophase; Ub-specific Processing Proteases; Respiratory Syncytial Virus (RSV) Genome Replication, Transcription and Translation
NSF	669	Area of postcentral in the left hemisphere generated by parcellation of the white surface (DK)	pd	ZIC4; ST7L; CAPZA1; KANSL1; LRRC37A; CRHR1; ARL17B; MOV10; ZIC1; SPPL2C; STH; MAPT; PLEKHM1; ARHGAP27; EML2; WNT3; SPIRE2; NSF; FANCA; MC1R; TUBB3; TCF25; TAFA3; GPR4; LRRC37A2; ZNF276; DEF8; GIPR; VPS9D1; RHOC; QPCTL; GNB1; TSPAN3; WNT2B; TRIM32; ARL17A; FOXD2; EIF2AK3; WNT4; ASTN2; OPA3; SPATA2L; CENPF; TCF7L2; TOP1; DAD1; FOXE3; ABHD4; RSPH6A; NADK; TMEM52; ADGRA3; CALML6; PSTPIP1	GO_Biological_Process_2025	Canonical Wnt Signaling Pathway (GO:0060070); Adenylate Cyclase-Activating G Protein-Coupled Receptor Signaling Pathway (GO:0007189); Wnt Signaling Pathway (GO:0016055); Generation of Neurons (GO:0048699); Positive Regulation of Bone Resorption (GO:0045780); Positive Regulation of Ruffle Assembly (GO:1900029)
NSF	669	Area of postcentral in the left hemisphere generated by parcellation of the white surface (DK)	pd	ZIC4; ST7L; CAPZA1; KANSL1; LRRC37A; CRHR1; ARL17B; MOV10; ZIC1; SPPL2C; STH; MAPT; PLEKHM1; ARHGAP27; EML2; WNT3; SPIRE2; NSF; FANCA; MC1R; TUBB3; TCF25; TAFA3; GPR4; LRRC37A2; ZNF276; DEF8; GIPR; VPS9D1; RHOC; QPCTL; GNB1; TSPAN3; WNT2B; TRIM32; ARL17A; FOXD2; EIF2AK3; WNT4; ASTN2; OPA3; SPATA2L; CENPF; TCF7L2; TOP1; DAD1; FOXE3; ABHD4; RSPH6A; NADK; TMEM52; ADGRA3; CALML6; PSTPIP1	GO_Cellular_Component_2025	NA
NSF	669	Area of postcentral in the left hemisphere generated by parcellation of the white surface (DK)	pd	ZIC4; ST7L; CAPZA1; KANSL1; LRRC37A; CRHR1; ARL17B; MOV10; ZIC1; SPPL2C; STH; MAPT; PLEKHM1; ARHGAP27; EML2; WNT3; SPIRE2; NSF; FANCA; MC1R; TUBB3; TCF25; TAFA3; GPR4; LRRC37A2; ZNF276; DEF8; GIPR; VPS9D1; RHOC; QPCTL; GNB1; TSPAN3; WNT2B; TRIM32; ARL17A; FOXD2; EIF2AK3; WNT4; ASTN2; OPA3; SPATA2L; CENPF; TCF7L2; TOP1; DAD1; FOXE3; ABHD4; RSPH6A; NADK; TMEM52; ADGRA3; CALML6; PSTPIP1	KEGG_2021_Human	Melanogenesis; Basal cell carcinoma; Alzheimer disease; Cushing syndrome; Pathways of neurodegeneration; Breast cancer; Gastric cancer; Hippo signaling pathway; Wnt signaling pathway; Hepatocellular carcinoma; Phototransduction; Pathways in cancer; Parkinson disease; Signaling pathways regulating pluripotency of stem cells
NSF	669	Area of postcentral in the left hemisphere generated by parcellation of the white surface (DK)	pd	ZIC4; ST7L; CAPZA1; KANSL1; LRRC37A; CRHR1; ARL17B; MOV10; ZIC1; SPPL2C; STH; MAPT; PLEKHM1; ARHGAP27; EML2; WNT3; SPIRE2; NSF; FANCA; MC1R; TUBB3; TCF25; TAFA3; GPR4; LRRC37A2; ZNF276; DEF8; GIPR; VPS9D1; RHOC; QPCTL; GNB1; TSPAN3; WNT2B; TRIM32; ARL17A; FOXD2; EIF2AK3; WNT4; ASTN2; OPA3; SPATA2L; CENPF; TCF7L2; TOP1; DAD1; FOXE3; ABHD4; RSPH6A; NADK; TMEM52; ADGRA3; CALML6; PSTPIP1	Reactome_Pathways_2024	Class B 2 (Secretin Family Receptors); GPCR Ligand Binding; WNT Ligand Biogenesis and Trafficking; Signaling by GPCR; Signaling by WNT; Beta-catenin Independent WNT Signaling; MITF-M-regulated Melanocyte Development; Ca2+ Pathway; G Alpha (S) Signalling Events; PKR-mediated Signaling; Synthesis, Secretion, and Inactivation of Glucagon-like Peptide-1 (GLP-1); Incretin Synthesis, Secretion, and Inactivation
NSF	684	Area of caudalanteriorcingulate in the right hemisphere generated by parcellation of the white surface (DK)	pd	MAPRE3; ABHD1; EMILIN1; CGREF1; OST4; AGBL5; TMEM214; KHK; WNT3; CRHR1; KANSL1; ARL17B; LRRC37A; STH; MAPT; LRRC37A2; SPPL2C; VCAN; DPYSL5; RERE; NSF; TCF23; ARL17A; PREB; SLC45A1; EBF1; FBN2; RPL37A; PLEKHM1; ZIC1; IL12RB2; PRR30; CTNND1; ZIC4; ARHGAP27	GO_Biological_Process_2025	NA
NSF	684	Area of caudalanteriorcingulate in the right hemisphere generated by parcellation of the white surface (DK)	pd	MAPRE3; ABHD1; EMILIN1; CGREF1; OST4; AGBL5; TMEM214; KHK; WNT3; CRHR1; KANSL1; ARL17B; LRRC37A; STH; MAPT; LRRC37A2; SPPL2C; VCAN; DPYSL5; RERE; NSF; TCF23; ARL17A; PREB; SLC45A1; EBF1; FBN2; RPL37A; PLEKHM1; ZIC1; IL12RB2; PRR30; CTNND1; ZIC4; ARHGAP27	GO_Cellular_Component_2025	NA
NSF	684	Area of caudalanteriorcingulate in the right hemisphere generated by parcellation of the white surface (DK)	pd	MAPRE3; ABHD1; EMILIN1; CGREF1; OST4; AGBL5; TMEM214; KHK; WNT3; CRHR1; KANSL1; ARL17B; LRRC37A; STH; MAPT; LRRC37A2; SPPL2C; VCAN; DPYSL5; RERE; NSF; TCF23; ARL17A; PREB; SLC45A1; EBF1; FBN2; RPL37A; PLEKHM1; ZIC1; IL12RB2; PRR30; CTNND1; ZIC4; ARHGAP27	KEGG_2021_Human	NA
NSF	684	Area of caudalanteriorcingulate in the right hemisphere generated by parcellation of the white surface (DK)	pd	MAPRE3; ABHD1; EMILIN1; CGREF1; OST4; AGBL5; TMEM214; KHK; WNT3; CRHR1; KANSL1; ARL17B; LRRC37A; STH; MAPT; LRRC37A2; SPPL2C; VCAN; DPYSL5; RERE; NSF; TCF23; ARL17A; PREB; SLC45A1; EBF1; FBN2; RPL37A; PLEKHM1; ZIC1; IL12RB2; PRR30; CTNND1; ZIC4; ARHGAP27	Reactome_Pathways_2024	NA
NSF	695	Area of medialorbitofrontal in the right hemisphere generated by parcellation of the white surface (DK)	pd	EPCIP; UBAP2L; LCOR; IGF2BP1; LRRC37A2; NA; C1orf43; HAX1; CENPW; ARL17A; CFAP141; TPM3; PRKG2; PRTG; TNRC6A; VAC14; NUP210L; ABL2; MUCL3; SFTA2; TEX29; RIMS2; VSTM4; ALPL; UHMK1; ZNF341; ABI2; EPHA5; INO80C; TNIP3	GO_Biological_Process_2025	NA
NSF	695	Area of medialorbitofrontal in the right hemisphere generated by parcellation of the white surface (DK)	pd	EPCIP; UBAP2L; LCOR; IGF2BP1; LRRC37A2; NA; C1orf43; HAX1; CENPW; ARL17A; CFAP141; TPM3; PRKG2; PRTG; TNRC6A; VAC14; NUP210L; ABL2; MUCL3; SFTA2; TEX29; RIMS2; VSTM4; ALPL; UHMK1; ZNF341; ABI2; EPHA5; INO80C; TNIP3	GO_Cellular_Component_2025	NA
NSF	695	Area of medialorbitofrontal in the right hemisphere generated by parcellation of the white surface (DK)	pd	EPCIP; UBAP2L; LCOR; IGF2BP1; LRRC37A2; NA; C1orf43; HAX1; CENPW; ARL17A; CFAP141; TPM3; PRKG2; PRTG; TNRC6A; VAC14; NUP210L; ABL2; MUCL3; SFTA2; TEX29; RIMS2; VSTM4; ALPL; UHMK1; ZNF341; ABI2; EPHA5; INO80C; TNIP3	KEGG_2021_Human	NA
NSF	695	Area of medialorbitofrontal in the right hemisphere generated by parcellation of the white surface (DK)	pd	EPCIP; UBAP2L; LCOR; IGF2BP1; LRRC37A2; NA; C1orf43; HAX1; CENPW; ARL17A; CFAP141; TPM3; PRKG2; PRTG; TNRC6A; VAC14; NUP210L; ABL2; MUCL3; SFTA2; TEX29; RIMS2; VSTM4; ALPL; UHMK1; ZNF341; ABI2; EPHA5; INO80C; TNIP3	Reactome_Pathways_2024	NA
NSF	1047	Mean thickness of superiorfrontal in the left hemisphere generated by parcellation of the white surface (DK)	pd	PDPR; PRDM5; CLEC18C; ST3GAL2; LIN37; IL34; CLUH; PSENEN; DDX19A; KMT2B; LRRC37A2; AARS1; GPBP1L1; DDX19B; ARL17A; IGFLR1; PROSER3; GPR4; EXOSC6; EML2; CCDC17; U2AF1L4; ZBTB32; TMEM69; ARHGAP33; IFITM5; NA; BMP8A; SF3B3; HSPB6; IPP; RP1L1; CABCOCO1; MACF1; DUSP6; XKR6; FCSK; CLEC18A; MAST2; COL4A2; COG4; STX6; SLC22A7; MSRA; TMED10; LPAR1; MAPRE3; UPK1A; RPL5; CD8B; SLC35G5; KIF15; NEK9; PIK3R3; CALCRL; SMIM9; MTMR9; NASP; HIC1; ZBTB34; IFITM1; VBP1; RGPD1; TMEM42; COX6B1; NSRP1; KIAA1143; TMEM214; ZNF501; SMOX; H2AB1; H2AB2; F8A2; MR1; TTBK1; MFHAS1; PGF; IFITM3; EIF2B2; PACSIN3; PIGU; C8orf74; BHLHE22; HAUS5; ZSCAN30; MLH3; ARFGAP2; MINDY2; INPP4A; ZNF318; TYMSOS; AGBL5; BNIP3L; SSH2; ACYP1; F8A1; MAP1LC3A; ZC2HC1C; PRODH2; ZNF502; TBC1D16; PTPN13; PAFAH1B1; RAB11FIP4; PLEKHH1; MPP1; EMILIN1; KHK; OST4; ABHD1; ITIH3; STMN4; ABHD15; ANKRD13B; NME3; F8; DAAM2; GLYR1; RALGPS1; NEK4; GIT1; EFCAB5; TFPI; CYP8B1; ABO; RBM42; ITIH1; PRAG1; TMEM45B; ETV2; UBN1; ARL14; HEATR5B; FAM167A; CCDC88A; TNKS; MPV17L2; NCOA6; DPYSL5; CGREF1; MAP3K1; DEFB135; APEH; SOX7; SLC34A1; MYCBPAP; CLCN3; MRPS34; PRSS3; INPP5A; RAB3A	GO_Biological_Process_2025	NA
NSF	1047	Mean thickness of superiorfrontal in the left hemisphere generated by parcellation of the white surface (DK)	pd	PDPR; PRDM5; CLEC18C; ST3GAL2; LIN37; IL34; CLUH; PSENEN; DDX19A; KMT2B; LRRC37A2; AARS1; GPBP1L1; DDX19B; ARL17A; IGFLR1; PROSER3; GPR4; EXOSC6; EML2; CCDC17; U2AF1L4; ZBTB32; TMEM69; ARHGAP33; IFITM5; NA; BMP8A; SF3B3; HSPB6; IPP; RP1L1; CABCOCO1; MACF1; DUSP6; XKR6; FCSK; CLEC18A; MAST2; COL4A2; COG4; STX6; SLC22A7; MSRA; TMED10; LPAR1; MAPRE3; UPK1A; RPL5; CD8B; SLC35G5; KIF15; NEK9; PIK3R3; CALCRL; SMIM9; MTMR9; NASP; HIC1; ZBTB34; IFITM1; VBP1; RGPD1; TMEM42; COX6B1; NSRP1; KIAA1143; TMEM214; ZNF501; SMOX; H2AB1; H2AB2; F8A2; MR1; TTBK1; MFHAS1; PGF; IFITM3; EIF2B2; PACSIN3; PIGU; C8orf74; BHLHE22; HAUS5; ZSCAN30; MLH3; ARFGAP2; MINDY2; INPP4A; ZNF318; TYMSOS; AGBL5; BNIP3L; SSH2; ACYP1; F8A1; MAP1LC3A; ZC2HC1C; PRODH2; ZNF502; TBC1D16; PTPN13; PAFAH1B1; RAB11FIP4; PLEKHH1; MPP1; EMILIN1; KHK; OST4; ABHD1; ITIH3; STMN4; ABHD15; ANKRD13B; NME3; F8; DAAM2; GLYR1; RALGPS1; NEK4; GIT1; EFCAB5; TFPI; CYP8B1; ABO; RBM42; ITIH1; PRAG1; TMEM45B; ETV2; UBN1; ARL14; HEATR5B; FAM167A; CCDC88A; TNKS; MPV17L2; NCOA6; DPYSL5; CGREF1; MAP3K1; DEFB135; APEH; SOX7; SLC34A1; MYCBPAP; CLCN3; MRPS34; PRSS3; INPP5A; RAB3A	GO_Cellular_Component_2025	NA
NSF	1047	Mean thickness of superiorfrontal in the left hemisphere generated by parcellation of the white surface (DK)	pd	PDPR; PRDM5; CLEC18C; ST3GAL2; LIN37; IL34; CLUH; PSENEN; DDX19A; KMT2B; LRRC37A2; AARS1; GPBP1L1; DDX19B; ARL17A; IGFLR1; PROSER3; GPR4; EXOSC6; EML2; CCDC17; U2AF1L4; ZBTB32; TMEM69; ARHGAP33; IFITM5; NA; BMP8A; SF3B3; HSPB6; IPP; RP1L1; CABCOCO1; MACF1; DUSP6; XKR6; FCSK; CLEC18A; MAST2; COL4A2; COG4; STX6; SLC22A7; MSRA; TMED10; LPAR1; MAPRE3; UPK1A; RPL5; CD8B; SLC35G5; KIF15; NEK9; PIK3R3; CALCRL; SMIM9; MTMR9; NASP; HIC1; ZBTB34; IFITM1; VBP1; RGPD1; TMEM42; COX6B1; NSRP1; KIAA1143; TMEM214; ZNF501; SMOX; H2AB1; H2AB2; F8A2; MR1; TTBK1; MFHAS1; PGF; IFITM3; EIF2B2; PACSIN3; PIGU; C8orf74; BHLHE22; HAUS5; ZSCAN30; MLH3; ARFGAP2; MINDY2; INPP4A; ZNF318; TYMSOS; AGBL5; BNIP3L; SSH2; ACYP1; F8A1; MAP1LC3A; ZC2HC1C; PRODH2; ZNF502; TBC1D16; PTPN13; PAFAH1B1; RAB11FIP4; PLEKHH1; MPP1; EMILIN1; KHK; OST4; ABHD1; ITIH3; STMN4; ABHD15; ANKRD13B; NME3; F8; DAAM2; GLYR1; RALGPS1; NEK4; GIT1; EFCAB5; TFPI; CYP8B1; ABO; RBM42; ITIH1; PRAG1; TMEM45B; ETV2; UBN1; ARL14; HEATR5B; FAM167A; CCDC88A; TNKS; MPV17L2; NCOA6; DPYSL5; CGREF1; MAP3K1; DEFB135; APEH; SOX7; SLC34A1; MYCBPAP; CLCN3; MRPS34; PRSS3; INPP5A; RAB3A	KEGG_2021_Human	NA
NSF	1047	Mean thickness of superiorfrontal in the left hemisphere generated by parcellation of the white surface (DK)	pd	PDPR; PRDM5; CLEC18C; ST3GAL2; LIN37; IL34; CLUH; PSENEN; DDX19A; KMT2B; LRRC37A2; AARS1; GPBP1L1; DDX19B; ARL17A; IGFLR1; PROSER3; GPR4; EXOSC6; EML2; CCDC17; U2AF1L4; ZBTB32; TMEM69; ARHGAP33; IFITM5; NA; BMP8A; SF3B3; HSPB6; IPP; RP1L1; CABCOCO1; MACF1; DUSP6; XKR6; FCSK; CLEC18A; MAST2; COL4A2; COG4; STX6; SLC22A7; MSRA; TMED10; LPAR1; MAPRE3; UPK1A; RPL5; CD8B; SLC35G5; KIF15; NEK9; PIK3R3; CALCRL; SMIM9; MTMR9; NASP; HIC1; ZBTB34; IFITM1; VBP1; RGPD1; TMEM42; COX6B1; NSRP1; KIAA1143; TMEM214; ZNF501; SMOX; H2AB1; H2AB2; F8A2; MR1; TTBK1; MFHAS1; PGF; IFITM3; EIF2B2; PACSIN3; PIGU; C8orf74; BHLHE22; HAUS5; ZSCAN30; MLH3; ARFGAP2; MINDY2; INPP4A; ZNF318; TYMSOS; AGBL5; BNIP3L; SSH2; ACYP1; F8A1; MAP1LC3A; ZC2HC1C; PRODH2; ZNF502; TBC1D16; PTPN13; PAFAH1B1; RAB11FIP4; PLEKHH1; MPP1; EMILIN1; KHK; OST4; ABHD1; ITIH3; STMN4; ABHD15; ANKRD13B; NME3; F8; DAAM2; GLYR1; RALGPS1; NEK4; GIT1; EFCAB5; TFPI; CYP8B1; ABO; RBM42; ITIH1; PRAG1; TMEM45B; ETV2; UBN1; ARL14; HEATR5B; FAM167A; CCDC88A; TNKS; MPV17L2; NCOA6; DPYSL5; CGREF1; MAP3K1; DEFB135; APEH; SOX7; SLC34A1; MYCBPAP; CLCN3; MRPS34; PRSS3; INPP5A; RAB3A	Reactome_Pathways_2024	NA
ARL3	1	Volume of peripheral cortical grey matter (from T1 brain image, normalised for head size)	schizophrenia	WNT16; FAM3C; PRDM5; JAG1; BANP; DLG1; TNPO1; FCHO2; TNFRSF11B; PDE8A; CPED1; LLGL1; INPP5J; TMEM171; XYLT1; ZNF236; PIGU; RPSA; SELENOM; PLEKHN1; TRIM8; SMTN; KLHL17; MOBP; COLEC10; PER1; VAMP2; AURKB; MIEF2; EVPLL; ITCH; TP53INP2; SELENOO; GPM6B; BIN3; CYP17A1; TMEM107; USP34; BORCS6; BORCS7; MAP1LC3A; NCOA6; EIF2AK3; SHMT1; ALKBH5; ITGB8; PPFIA4; XPO1; ADHFE1; ULK3; PFAS; MYO15A; LIN37; PROSER3; DNAJC5; AS3MT; SCAMP2; RNF185; SLC25A38; PROCR; EIF4ENIF1; KLHL12; DYNLRB1; DRG1; IGFLR1; PIK3CB; RRS1; LMAN1L; LEPROT; CTC1; MOV10; TUBGCP6; LEPR; U2AF1L4; NOC2L; KMT2B; CSK; PLA2G3; ST7L; CPLX3; FAIM; WNT2B; EFS; PICK1; TAFA3; IQCJ-SCHIP1; HSPB6; MYH6; SCN10A; ARHGAP33; SMARCAL1; ARL3; GAS8; LIMK2; TPM3; LOXL1; CEP70; PDLIM2; KIF17; KCNK2; PDE4D; COX5A; CCAR2; AZIN1; GGT7; BLNK; PIK3IP1; TRABD; CDKN3; INPP5A; PATZ1; FAM219B; HP1BP3; SOCS2; CMTM5; MPI; SLC26A1; ANGPTL2; ETS1; HERC2P11; PSENEN; ACSS2; TEX29; SLC22A17; RPL37A; CAPZA1; CCDC91; MYLK2; FANK1; BCL2L1; SMARCAD1; DGKQ; IQCJ; VCAN; USP45; FLII; NOP58; LGR4; IDUA; DBNDD1; MSI2; COQ3; EIF3CL; C8orf58; SMU1; MCL1; NA; ADIPOR1; RALGPS1; ATP5PF; PSMB2; IL25; ZBTB32; RPS6KA5; EDEM2; RHOC; RPP25; NOL4L; ODAD2; PNISR; UBAP2L; HDAC10; FHIP1A; ITGAL; FGFRL1; PAPPA; L3MBTL3; CTDSP2; EIF4G3; WBP1L; ENSA; SFXN4; DENND10; EXOC6B; PLEKHM1; STC2; AHSA2P; GATAD2B; CFAP141; GABPA; MPV17L2; NUP210L; MTR; C2orf74; SCHIP1; GNMT; PURG; UBC; CLEC18A; CENPBD1P; TPX2; ZMAT1; TNIK; PSMC3; HNRNPA1; SUMO1; GAK; CBX5; NPIPB6; CA5A; TMSB15A; SIGLEC9; RABIF; XPO7; WRN; KIAA2012; PRR27; LMF1; UPK1A; P2RY2; TRIM32; AHCY; EYA4; SUFU; EDRF1; GMNC; OGDHL; PEX6; REV3L; APOBR; SEPHS2; SANBR; PPP2R5D; DHX32; HES7; ARHGAP27; TCEAL2; MAPK12; CTSK; ATP1A2; PLS1; KIF3B; SH2B1; KAT6A; GSS; TUFM; CTU1; SH2D5; MYH7B; ATXN2L; SLC35F3; TM9SF4; TPD52L2; SPR; CLN3; AVIL; ARHGEF7; ASXL1	GO_Biological_Process_2025	NA
ARL3	1	Volume of peripheral cortical grey matter (from T1 brain image, normalised for head size)	schizophrenia	WNT16; FAM3C; PRDM5; JAG1; BANP; DLG1; TNPO1; FCHO2; TNFRSF11B; PDE8A; CPED1; LLGL1; INPP5J; TMEM171; XYLT1; ZNF236; PIGU; RPSA; SELENOM; PLEKHN1; TRIM8; SMTN; KLHL17; MOBP; COLEC10; PER1; VAMP2; AURKB; MIEF2; EVPLL; ITCH; TP53INP2; SELENOO; GPM6B; BIN3; CYP17A1; TMEM107; USP34; BORCS6; BORCS7; MAP1LC3A; NCOA6; EIF2AK3; SHMT1; ALKBH5; ITGB8; PPFIA4; XPO1; ADHFE1; ULK3; PFAS; MYO15A; LIN37; PROSER3; DNAJC5; AS3MT; SCAMP2; RNF185; SLC25A38; PROCR; EIF4ENIF1; KLHL12; DYNLRB1; DRG1; IGFLR1; PIK3CB; RRS1; LMAN1L; LEPROT; CTC1; MOV10; TUBGCP6; LEPR; U2AF1L4; NOC2L; KMT2B; CSK; PLA2G3; ST7L; CPLX3; FAIM; WNT2B; EFS; PICK1; TAFA3; IQCJ-SCHIP1; HSPB6; MYH6; SCN10A; ARHGAP33; SMARCAL1; ARL3; GAS8; LIMK2; TPM3; LOXL1; CEP70; PDLIM2; KIF17; KCNK2; PDE4D; COX5A; CCAR2; AZIN1; GGT7; BLNK; PIK3IP1; TRABD; CDKN3; INPP5A; PATZ1; FAM219B; HP1BP3; SOCS2; CMTM5; MPI; SLC26A1; ANGPTL2; ETS1; HERC2P11; PSENEN; ACSS2; TEX29; SLC22A17; RPL37A; CAPZA1; CCDC91; MYLK2; FANK1; BCL2L1; SMARCAD1; DGKQ; IQCJ; VCAN; USP45; FLII; NOP58; LGR4; IDUA; DBNDD1; MSI2; COQ3; EIF3CL; C8orf58; SMU1; MCL1; NA; ADIPOR1; RALGPS1; ATP5PF; PSMB2; IL25; ZBTB32; RPS6KA5; EDEM2; RHOC; RPP25; NOL4L; ODAD2; PNISR; UBAP2L; HDAC10; FHIP1A; ITGAL; FGFRL1; PAPPA; L3MBTL3; CTDSP2; EIF4G3; WBP1L; ENSA; SFXN4; DENND10; EXOC6B; PLEKHM1; STC2; AHSA2P; GATAD2B; CFAP141; GABPA; MPV17L2; NUP210L; MTR; C2orf74; SCHIP1; GNMT; PURG; UBC; CLEC18A; CENPBD1P; TPX2; ZMAT1; TNIK; PSMC3; HNRNPA1; SUMO1; GAK; CBX5; NPIPB6; CA5A; TMSB15A; SIGLEC9; RABIF; XPO7; WRN; KIAA2012; PRR27; LMF1; UPK1A; P2RY2; TRIM32; AHCY; EYA4; SUFU; EDRF1; GMNC; OGDHL; PEX6; REV3L; APOBR; SEPHS2; SANBR; PPP2R5D; DHX32; HES7; ARHGAP27; TCEAL2; MAPK12; CTSK; ATP1A2; PLS1; KIF3B; SH2B1; KAT6A; GSS; TUFM; CTU1; SH2D5; MYH7B; ATXN2L; SLC35F3; TM9SF4; TPD52L2; SPR; CLN3; AVIL; ARHGEF7; ASXL1	GO_Cellular_Component_2025	NA
ARL3	1	Volume of peripheral cortical grey matter (from T1 brain image, normalised for head size)	schizophrenia	WNT16; FAM3C; PRDM5; JAG1; BANP; DLG1; TNPO1; FCHO2; TNFRSF11B; PDE8A; CPED1; LLGL1; INPP5J; TMEM171; XYLT1; ZNF236; PIGU; RPSA; SELENOM; PLEKHN1; TRIM8; SMTN; KLHL17; MOBP; COLEC10; PER1; VAMP2; AURKB; MIEF2; EVPLL; ITCH; TP53INP2; SELENOO; GPM6B; BIN3; CYP17A1; TMEM107; USP34; BORCS6; BORCS7; MAP1LC3A; NCOA6; EIF2AK3; SHMT1; ALKBH5; ITGB8; PPFIA4; XPO1; ADHFE1; ULK3; PFAS; MYO15A; LIN37; PROSER3; DNAJC5; AS3MT; SCAMP2; RNF185; SLC25A38; PROCR; EIF4ENIF1; KLHL12; DYNLRB1; DRG1; IGFLR1; PIK3CB; RRS1; LMAN1L; LEPROT; CTC1; MOV10; TUBGCP6; LEPR; U2AF1L4; NOC2L; KMT2B; CSK; PLA2G3; ST7L; CPLX3; FAIM; WNT2B; EFS; PICK1; TAFA3; IQCJ-SCHIP1; HSPB6; MYH6; SCN10A; ARHGAP33; SMARCAL1; ARL3; GAS8; LIMK2; TPM3; LOXL1; CEP70; PDLIM2; KIF17; KCNK2; PDE4D; COX5A; CCAR2; AZIN1; GGT7; BLNK; PIK3IP1; TRABD; CDKN3; INPP5A; PATZ1; FAM219B; HP1BP3; SOCS2; CMTM5; MPI; SLC26A1; ANGPTL2; ETS1; HERC2P11; PSENEN; ACSS2; TEX29; SLC22A17; RPL37A; CAPZA1; CCDC91; MYLK2; FANK1; BCL2L1; SMARCAD1; DGKQ; IQCJ; VCAN; USP45; FLII; NOP58; LGR4; IDUA; DBNDD1; MSI2; COQ3; EIF3CL; C8orf58; SMU1; MCL1; NA; ADIPOR1; RALGPS1; ATP5PF; PSMB2; IL25; ZBTB32; RPS6KA5; EDEM2; RHOC; RPP25; NOL4L; ODAD2; PNISR; UBAP2L; HDAC10; FHIP1A; ITGAL; FGFRL1; PAPPA; L3MBTL3; CTDSP2; EIF4G3; WBP1L; ENSA; SFXN4; DENND10; EXOC6B; PLEKHM1; STC2; AHSA2P; GATAD2B; CFAP141; GABPA; MPV17L2; NUP210L; MTR; C2orf74; SCHIP1; GNMT; PURG; UBC; CLEC18A; CENPBD1P; TPX2; ZMAT1; TNIK; PSMC3; HNRNPA1; SUMO1; GAK; CBX5; NPIPB6; CA5A; TMSB15A; SIGLEC9; RABIF; XPO7; WRN; KIAA2012; PRR27; LMF1; UPK1A; P2RY2; TRIM32; AHCY; EYA4; SUFU; EDRF1; GMNC; OGDHL; PEX6; REV3L; APOBR; SEPHS2; SANBR; PPP2R5D; DHX32; HES7; ARHGAP27; TCEAL2; MAPK12; CTSK; ATP1A2; PLS1; KIF3B; SH2B1; KAT6A; GSS; TUFM; CTU1; SH2D5; MYH7B; ATXN2L; SLC35F3; TM9SF4; TPD52L2; SPR; CLN3; AVIL; ARHGEF7; ASXL1	KEGG_2021_Human	NA
ARL3	1	Volume of peripheral cortical grey matter (from T1 brain image, normalised for head size)	schizophrenia	WNT16; FAM3C; PRDM5; JAG1; BANP; DLG1; TNPO1; FCHO2; TNFRSF11B; PDE8A; CPED1; LLGL1; INPP5J; TMEM171; XYLT1; ZNF236; PIGU; RPSA; SELENOM; PLEKHN1; TRIM8; SMTN; KLHL17; MOBP; COLEC10; PER1; VAMP2; AURKB; MIEF2; EVPLL; ITCH; TP53INP2; SELENOO; GPM6B; BIN3; CYP17A1; TMEM107; USP34; BORCS6; BORCS7; MAP1LC3A; NCOA6; EIF2AK3; SHMT1; ALKBH5; ITGB8; PPFIA4; XPO1; ADHFE1; ULK3; PFAS; MYO15A; LIN37; PROSER3; DNAJC5; AS3MT; SCAMP2; RNF185; SLC25A38; PROCR; EIF4ENIF1; KLHL12; DYNLRB1; DRG1; IGFLR1; PIK3CB; RRS1; LMAN1L; LEPROT; CTC1; MOV10; TUBGCP6; LEPR; U2AF1L4; NOC2L; KMT2B; CSK; PLA2G3; ST7L; CPLX3; FAIM; WNT2B; EFS; PICK1; TAFA3; IQCJ-SCHIP1; HSPB6; MYH6; SCN10A; ARHGAP33; SMARCAL1; ARL3; GAS8; LIMK2; TPM3; LOXL1; CEP70; PDLIM2; KIF17; KCNK2; PDE4D; COX5A; CCAR2; AZIN1; GGT7; BLNK; PIK3IP1; TRABD; CDKN3; INPP5A; PATZ1; FAM219B; HP1BP3; SOCS2; CMTM5; MPI; SLC26A1; ANGPTL2; ETS1; HERC2P11; PSENEN; ACSS2; TEX29; SLC22A17; RPL37A; CAPZA1; CCDC91; MYLK2; FANK1; BCL2L1; SMARCAD1; DGKQ; IQCJ; VCAN; USP45; FLII; NOP58; LGR4; IDUA; DBNDD1; MSI2; COQ3; EIF3CL; C8orf58; SMU1; MCL1; NA; ADIPOR1; RALGPS1; ATP5PF; PSMB2; IL25; ZBTB32; RPS6KA5; EDEM2; RHOC; RPP25; NOL4L; ODAD2; PNISR; UBAP2L; HDAC10; FHIP1A; ITGAL; FGFRL1; PAPPA; L3MBTL3; CTDSP2; EIF4G3; WBP1L; ENSA; SFXN4; DENND10; EXOC6B; PLEKHM1; STC2; AHSA2P; GATAD2B; CFAP141; GABPA; MPV17L2; NUP210L; MTR; C2orf74; SCHIP1; GNMT; PURG; UBC; CLEC18A; CENPBD1P; TPX2; ZMAT1; TNIK; PSMC3; HNRNPA1; SUMO1; GAK; CBX5; NPIPB6; CA5A; TMSB15A; SIGLEC9; RABIF; XPO7; WRN; KIAA2012; PRR27; LMF1; UPK1A; P2RY2; TRIM32; AHCY; EYA4; SUFU; EDRF1; GMNC; OGDHL; PEX6; REV3L; APOBR; SEPHS2; SANBR; PPP2R5D; DHX32; HES7; ARHGAP27; TCEAL2; MAPK12; CTSK; ATP1A2; PLS1; KIF3B; SH2B1; KAT6A; GSS; TUFM; CTU1; SH2D5; MYH7B; ATXN2L; SLC35F3; TM9SF4; TPD52L2; SPR; CLN3; AVIL; ARHGEF7; ASXL1	Reactome_Pathways_2024	Hedgehog 'On' State
MICB	1647	Mean MD (mean diffusivity) in uncinate fasciculus (left) on FA skeleton (from dMRI data)	schizophrenia	VCAN; EGFR; ZBTB7A; HAPLN1; HLA-B; MICB; JAK1; CD82; H3C8; PRRC2A; NCR3; RAVER2; AIF1; LTB; VWA7; H4C8; HLA-C; SAPCD1; MARK3; CLIC1; MCCD1; PREX2; TRMT61A; CACNB4; CIDEC; DDAH2; CKB; MSH5; IER3; IL17RC; CD46; SCFD2; CIDEA; FLOT1; VARS1; COA8; KANSL1; IL17RE; HSPA1A; RPS10; B3GAT3; CRHR1; SH3PXD2A; GANAB; CSKMT; MAPT; STH; NSF; MICA; LPAR1; SPPL2C; NUP210L; EML3; C2orf73; LSM2; IQGAP3; DUSP10; ENPP6; NNT; TRIM31; LST1; APOM; HSPA1B; C4A; CYP21A2; RPS10-NUDT3; TRIM24; MTA2; UQCC3; LRRC37A; ROM1; CHIC2; ANKRD62; TMEM267; TNXB; INTS5; TUT1; ARL17B; MAP2K2; H3C7; C4B; PAIP1; SLC44A4; CCDC103; GFAP; CABP7; KLHL13; LRRTM1; ARHGAP27; PLEKHM1; LBR; PACSIN1; CRELD1; PTGER4; EFTUD2; RGS19; JAGN1; OPRL1; H2BC5; DXO; H2BC10; MEF2D; STN1; BAG5; EHMT2	GO_Biological_Process_2025	mRNA Catabolic Process (GO:0006402); mRNA Metabolic Process (GO:0016071); Regulation of Mitotic Spindle Assembly (GO:1901673); Cellular Heat Acclimation (GO:0070370); Heat Acclimation (GO:0010286); Positive Regulation of Microtubule Polymerization (GO:0031116); Regulation of Nucleotide-Binding Oligomerization Domain Containing 2 Signaling Pathway (GO:0070432); Positive Regulation of Apoptotic Cell Clearance (GO:2000427); Positive Regulation of Microtubule Nucleation (GO:0090063); Regulation of Apoptotic Cell Clearance (GO:2000425); Regulation of Spindle Assembly (GO:0090169); Negative Regulation of Gene Expression (GO:0010629); Peptidyl-Serine Autophosphorylation (GO:0036289); RNA Catabolic Process (GO:0006401)
MICB	1647	Mean MD (mean diffusivity) in uncinate fasciculus (left) on FA skeleton (from dMRI data)	schizophrenia	VCAN; EGFR; ZBTB7A; HAPLN1; HLA-B; MICB; JAK1; CD82; H3C8; PRRC2A; NCR3; RAVER2; AIF1; LTB; VWA7; H4C8; HLA-C; SAPCD1; MARK3; CLIC1; MCCD1; PREX2; TRMT61A; CACNB4; CIDEC; DDAH2; CKB; MSH5; IER3; IL17RC; CD46; SCFD2; CIDEA; FLOT1; VARS1; COA8; KANSL1; IL17RE; HSPA1A; RPS10; B3GAT3; CRHR1; SH3PXD2A; GANAB; CSKMT; MAPT; STH; NSF; MICA; LPAR1; SPPL2C; NUP210L; EML3; C2orf73; LSM2; IQGAP3; DUSP10; ENPP6; NNT; TRIM31; LST1; APOM; HSPA1B; C4A; CYP21A2; RPS10-NUDT3; TRIM24; MTA2; UQCC3; LRRC37A; ROM1; CHIC2; ANKRD62; TMEM267; TNXB; INTS5; TUT1; ARL17B; MAP2K2; H3C7; C4B; PAIP1; SLC44A4; CCDC103; GFAP; CABP7; KLHL13; LRRTM1; ARHGAP27; PLEKHM1; LBR; PACSIN1; CRELD1; PTGER4; EFTUD2; RGS19; JAGN1; OPRL1; H2BC5; DXO; H2BC10; MEF2D; STN1; BAG5; EHMT2	GO_Cellular_Component_2025	MHC Class I Protein Complex (GO:0042612); Lumenal Side of Endoplasmic Reticulum Membrane (GO:0098553); Perineuronal Net (GO:0072534); Perisynaptic Extracellular Matrix (GO:0098966); Focal Adhesion (GO:0005925); Cell-Substrate Junction (GO:0030055)
MICB	1647	Mean MD (mean diffusivity) in uncinate fasciculus (left) on FA skeleton (from dMRI data)	schizophrenia	VCAN; EGFR; ZBTB7A; HAPLN1; HLA-B; MICB; JAK1; CD82; H3C8; PRRC2A; NCR3; RAVER2; AIF1; LTB; VWA7; H4C8; HLA-C; SAPCD1; MARK3; CLIC1; MCCD1; PREX2; TRMT61A; CACNB4; CIDEC; DDAH2; CKB; MSH5; IER3; IL17RC; CD46; SCFD2; CIDEA; FLOT1; VARS1; COA8; KANSL1; IL17RE; HSPA1A; RPS10; B3GAT3; CRHR1; SH3PXD2A; GANAB; CSKMT; MAPT; STH; NSF; MICA; LPAR1; SPPL2C; NUP210L; EML3; C2orf73; LSM2; IQGAP3; DUSP10; ENPP6; NNT; TRIM31; LST1; APOM; HSPA1B; C4A; CYP21A2; RPS10-NUDT3; TRIM24; MTA2; UQCC3; LRRC37A; ROM1; CHIC2; ANKRD62; TMEM267; TNXB; INTS5; TUT1; ARL17B; MAP2K2; H3C7; C4B; PAIP1; SLC44A4; CCDC103; GFAP; CABP7; KLHL13; LRRTM1; ARHGAP27; PLEKHM1; LBR; PACSIN1; CRELD1; PTGER4; EFTUD2; RGS19; JAGN1; OPRL1; H2BC5; DXO; H2BC10; MEF2D; STN1; BAG5; EHMT2	KEGG_2021_Human	Systemic lupus erythematosus; Natural killer cell mediated cytotoxicity; Neutrophil extracellular trap formation; Kaposi sarcoma-associated herpesvirus infection; Viral carcinogenesis; Antigen processing and presentation; MAPK signaling pathway; Human cytomegalovirus infection; Coronavirus disease; Human papillomavirus infection; Alcoholism
MICB	1647	Mean MD (mean diffusivity) in uncinate fasciculus (left) on FA skeleton (from dMRI data)	schizophrenia	VCAN; EGFR; ZBTB7A; HAPLN1; HLA-B; MICB; JAK1; CD82; H3C8; PRRC2A; NCR3; RAVER2; AIF1; LTB; VWA7; H4C8; HLA-C; SAPCD1; MARK3; CLIC1; MCCD1; PREX2; TRMT61A; CACNB4; CIDEC; DDAH2; CKB; MSH5; IER3; IL17RC; CD46; SCFD2; CIDEA; FLOT1; VARS1; COA8; KANSL1; IL17RE; HSPA1A; RPS10; B3GAT3; CRHR1; SH3PXD2A; GANAB; CSKMT; MAPT; STH; NSF; MICA; LPAR1; SPPL2C; NUP210L; EML3; C2orf73; LSM2; IQGAP3; DUSP10; ENPP6; NNT; TRIM31; LST1; APOM; HSPA1B; C4A; CYP21A2; RPS10-NUDT3; TRIM24; MTA2; UQCC3; LRRC37A; ROM1; CHIC2; ANKRD62; TMEM267; TNXB; INTS5; TUT1; ARL17B; MAP2K2; H3C7; C4B; PAIP1; SLC44A4; CCDC103; GFAP; CABP7; KLHL13; LRRTM1; ARHGAP27; PLEKHM1; LBR; PACSIN1; CRELD1; PTGER4; EFTUD2; RGS19; JAGN1; OPRL1; H2BC5; DXO; H2BC10; MEF2D; STN1; BAG5; EHMT2	Reactome_Pathways_2024	NA
MICB	1691	Mean L1 in superior longitudinal fasciculus (left) on FA skeleton (from dMRI data)	schizophrenia	VCAN; SAPCD1; CLIC1; DDAH2; CRHR1; PRRC2A; SPPL2C; ARHGAP27; FLOT1; NSF; KANSL1; VARS1; HSPA1A; LRRC37A; IER3; APOM; MAPT; HLA-B; MICB; NCR3; WNT3; AIF1; RAPH1; LSM2; HSPA1B; HLA-DQA1; BAG6; SCFD2; NOTCH4; ARL17B; STH; MSH5; CYP20A1; AGPAT1; GFAP; PLEKHM1; PBX2; AMPD3; KLHL24; SFTA2; MUCL3; CSNK2B; LY6G5B; KIF18B; HLA-DRB1; LY6G6C; LTB; SLC44A4; SNHG32; EFTUD2; TRIM31; CCDC103; AGER; VWA7; EGFL8; PRRT1; RNF5; DDR1; HSPA1L; GPSM3; VARS2; HLA-DRA; BTN3A2; PLEKHG1; AGAP3; NAV2; C6orf15; LRRC37A2; H2AC16; PSORS1C1; H2AC15; GBX1; GJC1; NBEAL1; ABI2; GTF2H4; H2AC14; H4C12; TRIM40; EHMT2; HIGD1B; HLA-DRB5; CDSN; PPT2; BTN2A2; H2BC15; C2; FKBPL; NEU1; TCF19; H2BC13; ABITRAM; TMUB1; ARL17A; BTN3A1; TSBP1; BAIAP2L2; BTNL2; YEATS2; PDGFA; PICK1; H1-5; H3C11; GPANK1; PLA2G6; C6orf47; DCAKD; MAPRE3; TNXB; H4C13; MCCD1; FASTK; C1QL1; ATF6B; SH3PXD2A; STN1; CCHCR1; TRIM15; ZBTB12; NKAPL; ZSCAN26; ZKSCAN4; TRIM10; AXIN1; PSORS1C2; NMT1; H4C11; LST1; ASB10; PGBD1; HLA-DQB1; TMEM214; ZSCAN31; HLA-C; SLC16A8; AGBL5; OST4; EMILIN1; NELFE; FCHO2; EVI2B; KHK; CTNNAL1; ZSCAN9; SETD2; BTN2A1; MAFF; C4A; ZKSCAN3; TMEM171; RPP21; PNKD; H2AC17; H2BC14; EVI2A; H3C12; ABHD16A; BOD1; OMG; ACBD4; DISC1; FAM120A; FAM120AOS; SIRT2; BTN1A1; H2BC5; HAPLN1; ATP6V1G2; TRIM26; MPIG6B; H3C10; RINL; TNPO1; MUC22; ABHD1; TSBP1-AS1; HLA-DOA; ELP1; ARPC2; H2AC13; ZKSCAN8; JPH2; SLC17A3; H2BC17; PLCD3; MRPL28; DNAJC13; SKIC2; ZSCAN12; CLTCL1; NECTIN2; AKNA; MOG; DBF4B; LY6G5C; STK19; GPBAR1; POU5F1; LY6G6D; SEPTIN9; CCDC43; TNF; FAM178B; DXO; MEIOC; FYN; DYDC1; LTA; H3C8; CATIP; TMBIM1; CFB; PHF2; CD6; CGREF1; OR14J1; ZSCAN16; GABBR1; NFIL3; KIF9; NFKBIB; NF1; ZSCAN23; AWAT1; SETDB2; TRIM39-RPP21; BHMT; NBEAL2; PRXL2A; NME4; H4C8; RNF39; MUC21; RFC5; NAB1; ABCB8; PGAP6; RFXANK; MICA; NFKBIL1; OR2H2; TRIM27; TAFA3; KCNK2; ADH4; ATP23; DDX39B; LY6G6F; BMERB1; UBD; CYP21A2; SYN3; PLSCR5; UNC13D; UNK; H3-3B; BORCS8-MEF2B; KLHL18; SLC4A2; ZNF446; IQCA1L; ZNF324; JMY; ELP6; ZNF132; KRTCAP2; ZNF311; OCSTAMP; ZNF322; DYDC2; ABT1; H3C1; OR2J2; BMPR2; MED19; ZNF165; DEPTOR; ZNF404; ATG9B; CDK2AP1; CCDC157; FIRRM; DPYSL5; TMEM87B; AAMP; CYB5R2; ZNF324B; PTPN23; H1-1; TSPAN14; SCAP; SELENOH; CTNND1; MOV10; H4C1; H3C3; TRIM39; FMNL1; TMEM245; DECR2; DGAT2L6; RAB11FIP4; WBP2; TMX2; OVCH2; TRIM38; SEC14L2; TBL3; RNF215; RHOC; OSER1; H2BC3; MAS1L; GALK1; RPL3L; CCDC12; DUSP9; THOC5; NKX2-2; MEF2B; SBDS; H3C2; ZDHHC19; HEXIM1; ADH5; CTNND2; ABHD12; GLS; BTN3A3; SCAND3; ZNF624; TRIM46; TAP2; H4C2; RNF151; EXPH5; NR5A2; MACROD1; BPTF; SLC11A1; MERTK; LYPD5; H1-4; HIC1; ADAM11; NPBWR2; PEX10; SLC51A; DMP1; H4C3; PCYT1A; MAT1A; ZFP57; C4B; MSRB1; MTX1; BTBD18; STAC; ZNF689; SF3A1; H2BC12; TBC1D10A; ZNF475; TRIM65; PSMB9; SBNO1; FAM118A; ZNF236; EPAS1; HLA-DQA2; H2AC4; FLNB; GFER; GINS1; MPPED2; C1orf210; MUC1; OPRL1; HLA-DQB2; ABHD6; TMEM184B; TIE1; UBE2D1; RGS19; CCDC18; DPM3; ZNF584; STRA8; LIMA1; KCTD6; NA; SCYL3; EIF4E; OSM; ITPRID2; DYNLT2B; ZNF283; SYNGR3; MTNAP1; HLA-DOB; SELE; VCF1; TRIM47; METTL18; PDCD6IP; ASIC3; PHF11; CTDSP1; SMOC2; CTPS1; PDIA4; PSMB2; THBS3; KMT5A; CACNB2; ZNF837; RNF225; LCN1; MYO9A; MRPL38; RPS2; FAM237A; GAREM1; SLC17A1; MACIR; NR2E3; FXN; H2BC4; TJP2; SLC13A3; HPN; PRR14; BORCS8; FLRT1; MORN1; CXCR1; FAM186A; ZP1; RPP14; FOLR1; TMED5; RSPH10B2; PIERCE1; WDR91; APRG1; CAPN9; CASTOR1; FRRS1L; OR5V1; SENP8; HFE; IPMK; SLC17A2; RC3H2; SLC30A4; NOS2; ZNF282; BCAT1; AOC1; SLC25A1; RCN1; ZDHHC5; LMNA; SEH1L; TMEM161A; C1QB; HYI; COMMD1; THUMPD3; NOS3; RAB25; DPYSL2; IKBKE; GAB1; CISD1; DNAJC21; GPR89A; POLR1B; HLA-DMA; RHOT2; H2BC6; CCN4; OR11A1; LINC02708; EGFR; HNRNPL; ZNF316; FGF19; ZNF287; PARD3B; DHRS4; CDK5; ZEB2; RAI14; MDC1; BRD2; FBRS; GORASP2; HNRNPUL1; GRAMD2A; GATD3; AUTS2; COMMD5P1; MAIP1; ST7L; ZNF786; FBXL7; LKAAEAR1; CAPN2; HLA-A; REPS1; EVPL; ASGR1; IFT80; UBXN7; PTGDR2; ARHGAP29; DHRS4L2; ACE2; SH3GL1; C1QC; PSMB8; COG1; SPDYC; IL34; CFAP119; GOLGA4; ZNF398; SZT2; OR2H1	GO_Biological_Process_2025	MHC Class II Protein Complex Assembly (GO:0002399); Peptide Antigen Assembly With MHC Class II Protein Complex (GO:0002503); Peptide Antigen Assembly With MHC Protein Complex (GO:0002501); Antigen Processing and Presentation of Exogenous Peptide Antigen (GO:0002478); Antigen Processing and Presentation of Exogenous Peptide Antigen via MHC Class II (GO:0019886); Antigen Processing and Presentation of Peptide Antigen via MHC Class II (GO:0002495); Positive Regulation of Leukocyte Cell-Cell Adhesion (GO:1903039); T Cell Receptor Signaling Pathway (GO:0050852); Positive Regulation of Lymphocyte Activation (GO:0051251); Antigen Processing and Presentation of Endogenous Peptide Antigen (GO:0002483); Positive Regulation of Immune System Process (GO:0002684); Positive Regulation of T Cell Mediated Cytotoxicity (GO:0001916); Positive Regulation of T Cell Activation (GO:0050870); Antigen Receptor-Mediated Signaling Pathway (GO:0050851); Regulation of T Cell Activation (GO:0050863); Regulation of Cytokine Production (GO:0001817); Positive Regulation of Response to Stimulus (GO:0048584); Positive Regulation of Leukocyte Mediated Cytotoxicity (GO:0001912); Nucleosome Assembly (GO:0006334); Nucleosome Organization (GO:0034728); protein-DNA Complex Assembly (GO:0065004); Regulation of T Cell Mediated Cytotoxicity (GO:0001914); Ag Processing and Presentation of Endogenous Pep Ag via MHC Cls I via ER Pway (GO:0002484); Ag Processing and Presentation of Endogenous Pep Ag via MHC Cls I via ER Pway, TAP-ind (GO:0002486); Antigen Processing and Presentation of Endogenous Peptide Antigen via MHC Class Ib (GO:0002476); Antigen Processing and Presentation of Peptide Antigen via MHC Class Ib (GO:0002428)
MICB	1691	Mean L1 in superior longitudinal fasciculus (left) on FA skeleton (from dMRI data)	schizophrenia	VCAN; SAPCD1; CLIC1; DDAH2; CRHR1; PRRC2A; SPPL2C; ARHGAP27; FLOT1; NSF; KANSL1; VARS1; HSPA1A; LRRC37A; IER3; APOM; MAPT; HLA-B; MICB; NCR3; WNT3; AIF1; RAPH1; LSM2; HSPA1B; HLA-DQA1; BAG6; SCFD2; NOTCH4; ARL17B; STH; MSH5; CYP20A1; AGPAT1; GFAP; PLEKHM1; PBX2; AMPD3; KLHL24; SFTA2; MUCL3; CSNK2B; LY6G5B; KIF18B; HLA-DRB1; LY6G6C; LTB; SLC44A4; SNHG32; EFTUD2; TRIM31; CCDC103; AGER; VWA7; EGFL8; PRRT1; RNF5; DDR1; HSPA1L; GPSM3; VARS2; HLA-DRA; BTN3A2; PLEKHG1; AGAP3; NAV2; C6orf15; LRRC37A2; H2AC16; PSORS1C1; H2AC15; GBX1; GJC1; NBEAL1; ABI2; GTF2H4; H2AC14; H4C12; TRIM40; EHMT2; HIGD1B; HLA-DRB5; CDSN; PPT2; BTN2A2; H2BC15; C2; FKBPL; NEU1; TCF19; H2BC13; ABITRAM; TMUB1; ARL17A; BTN3A1; TSBP1; BAIAP2L2; BTNL2; YEATS2; PDGFA; PICK1; H1-5; H3C11; GPANK1; PLA2G6; C6orf47; DCAKD; MAPRE3; TNXB; H4C13; MCCD1; FASTK; C1QL1; ATF6B; SH3PXD2A; STN1; CCHCR1; TRIM15; ZBTB12; NKAPL; ZSCAN26; ZKSCAN4; TRIM10; AXIN1; PSORS1C2; NMT1; H4C11; LST1; ASB10; PGBD1; HLA-DQB1; TMEM214; ZSCAN31; HLA-C; SLC16A8; AGBL5; OST4; EMILIN1; NELFE; FCHO2; EVI2B; KHK; CTNNAL1; ZSCAN9; SETD2; BTN2A1; MAFF; C4A; ZKSCAN3; TMEM171; RPP21; PNKD; H2AC17; H2BC14; EVI2A; H3C12; ABHD16A; BOD1; OMG; ACBD4; DISC1; FAM120A; FAM120AOS; SIRT2; BTN1A1; H2BC5; HAPLN1; ATP6V1G2; TRIM26; MPIG6B; H3C10; RINL; TNPO1; MUC22; ABHD1; TSBP1-AS1; HLA-DOA; ELP1; ARPC2; H2AC13; ZKSCAN8; JPH2; SLC17A3; H2BC17; PLCD3; MRPL28; DNAJC13; SKIC2; ZSCAN12; CLTCL1; NECTIN2; AKNA; MOG; DBF4B; LY6G5C; STK19; GPBAR1; POU5F1; LY6G6D; SEPTIN9; CCDC43; TNF; FAM178B; DXO; MEIOC; FYN; DYDC1; LTA; H3C8; CATIP; TMBIM1; CFB; PHF2; CD6; CGREF1; OR14J1; ZSCAN16; GABBR1; NFIL3; KIF9; NFKBIB; NF1; ZSCAN23; AWAT1; SETDB2; TRIM39-RPP21; BHMT; NBEAL2; PRXL2A; NME4; H4C8; RNF39; MUC21; RFC5; NAB1; ABCB8; PGAP6; RFXANK; MICA; NFKBIL1; OR2H2; TRIM27; TAFA3; KCNK2; ADH4; ATP23; DDX39B; LY6G6F; BMERB1; UBD; CYP21A2; SYN3; PLSCR5; UNC13D; UNK; H3-3B; BORCS8-MEF2B; KLHL18; SLC4A2; ZNF446; IQCA1L; ZNF324; JMY; ELP6; ZNF132; KRTCAP2; ZNF311; OCSTAMP; ZNF322; DYDC2; ABT1; H3C1; OR2J2; BMPR2; MED19; ZNF165; DEPTOR; ZNF404; ATG9B; CDK2AP1; CCDC157; FIRRM; DPYSL5; TMEM87B; AAMP; CYB5R2; ZNF324B; PTPN23; H1-1; TSPAN14; SCAP; SELENOH; CTNND1; MOV10; H4C1; H3C3; TRIM39; FMNL1; TMEM245; DECR2; DGAT2L6; RAB11FIP4; WBP2; TMX2; OVCH2; TRIM38; SEC14L2; TBL3; RNF215; RHOC; OSER1; H2BC3; MAS1L; GALK1; RPL3L; CCDC12; DUSP9; THOC5; NKX2-2; MEF2B; SBDS; H3C2; ZDHHC19; HEXIM1; ADH5; CTNND2; ABHD12; GLS; BTN3A3; SCAND3; ZNF624; TRIM46; TAP2; H4C2; RNF151; EXPH5; NR5A2; MACROD1; BPTF; SLC11A1; MERTK; LYPD5; H1-4; HIC1; ADAM11; NPBWR2; PEX10; SLC51A; DMP1; H4C3; PCYT1A; MAT1A; ZFP57; C4B; MSRB1; MTX1; BTBD18; STAC; ZNF689; SF3A1; H2BC12; TBC1D10A; ZNF475; TRIM65; PSMB9; SBNO1; FAM118A; ZNF236; EPAS1; HLA-DQA2; H2AC4; FLNB; GFER; GINS1; MPPED2; C1orf210; MUC1; OPRL1; HLA-DQB2; ABHD6; TMEM184B; TIE1; UBE2D1; RGS19; CCDC18; DPM3; ZNF584; STRA8; LIMA1; KCTD6; NA; SCYL3; EIF4E; OSM; ITPRID2; DYNLT2B; ZNF283; SYNGR3; MTNAP1; HLA-DOB; SELE; VCF1; TRIM47; METTL18; PDCD6IP; ASIC3; PHF11; CTDSP1; SMOC2; CTPS1; PDIA4; PSMB2; THBS3; KMT5A; CACNB2; ZNF837; RNF225; LCN1; MYO9A; MRPL38; RPS2; FAM237A; GAREM1; SLC17A1; MACIR; NR2E3; FXN; H2BC4; TJP2; SLC13A3; HPN; PRR14; BORCS8; FLRT1; MORN1; CXCR1; FAM186A; ZP1; RPP14; FOLR1; TMED5; RSPH10B2; PIERCE1; WDR91; APRG1; CAPN9; CASTOR1; FRRS1L; OR5V1; SENP8; HFE; IPMK; SLC17A2; RC3H2; SLC30A4; NOS2; ZNF282; BCAT1; AOC1; SLC25A1; RCN1; ZDHHC5; LMNA; SEH1L; TMEM161A; C1QB; HYI; COMMD1; THUMPD3; NOS3; RAB25; DPYSL2; IKBKE; GAB1; CISD1; DNAJC21; GPR89A; POLR1B; HLA-DMA; RHOT2; H2BC6; CCN4; OR11A1; LINC02708; EGFR; HNRNPL; ZNF316; FGF19; ZNF287; PARD3B; DHRS4; CDK5; ZEB2; RAI14; MDC1; BRD2; FBRS; GORASP2; HNRNPUL1; GRAMD2A; GATD3; AUTS2; COMMD5P1; MAIP1; ST7L; ZNF786; FBXL7; LKAAEAR1; CAPN2; HLA-A; REPS1; EVPL; ASGR1; IFT80; UBXN7; PTGDR2; ARHGAP29; DHRS4L2; ACE2; SH3GL1; C1QC; PSMB8; COG1; SPDYC; IL34; CFAP119; GOLGA4; ZNF398; SZT2; OR2H1	GO_Cellular_Component_2025	MHC Protein Complex (GO:0042611); MHC Class II Protein Complex (GO:0042613); Lumenal Side of Endoplasmic Reticulum Membrane (GO:0098553); ER to Golgi Transport Vesicle Membrane (GO:0012507); Coated Vesicle Membrane (GO:0030662); Late Endosome Membrane (GO:0031902); MHC Class I Protein Complex (GO:0042612); Transport Vesicle Membrane (GO:0030658); COPII-coated ER to Golgi Transport Vesicle (GO:0030134); Endocytic Vesicle Membrane (GO:0030666); Lytic Vacuole Membrane (GO:0098852); Endosome Membrane (GO:0010008); Glial Cell Projection (GO:0097386); Lysosomal Membrane (GO:0005765); Late Endosome (GO:0005770); Endocytic Vesicle (GO:0030139); Clathrin-Coated Endocytic Vesicle (GO:0045334); Phagocytic Vesicle Membrane (GO:0030670); Clathrin-Coated Endocytic Vesicle Membrane (GO:0030669)
MICB	1691	Mean L1 in superior longitudinal fasciculus (left) on FA skeleton (from dMRI data)	schizophrenia	VCAN; SAPCD1; CLIC1; DDAH2; CRHR1; PRRC2A; SPPL2C; ARHGAP27; FLOT1; NSF; KANSL1; VARS1; HSPA1A; LRRC37A; IER3; APOM; MAPT; HLA-B; MICB; NCR3; WNT3; AIF1; RAPH1; LSM2; HSPA1B; HLA-DQA1; BAG6; SCFD2; NOTCH4; ARL17B; STH; MSH5; CYP20A1; AGPAT1; GFAP; PLEKHM1; PBX2; AMPD3; KLHL24; SFTA2; MUCL3; CSNK2B; LY6G5B; KIF18B; HLA-DRB1; LY6G6C; LTB; SLC44A4; SNHG32; EFTUD2; TRIM31; CCDC103; AGER; VWA7; EGFL8; PRRT1; RNF5; DDR1; HSPA1L; GPSM3; VARS2; HLA-DRA; BTN3A2; PLEKHG1; AGAP3; NAV2; C6orf15; LRRC37A2; H2AC16; PSORS1C1; H2AC15; GBX1; GJC1; NBEAL1; ABI2; GTF2H4; H2AC14; H4C12; TRIM40; EHMT2; HIGD1B; HLA-DRB5; CDSN; PPT2; BTN2A2; H2BC15; C2; FKBPL; NEU1; TCF19; H2BC13; ABITRAM; TMUB1; ARL17A; BTN3A1; TSBP1; BAIAP2L2; BTNL2; YEATS2; PDGFA; PICK1; H1-5; H3C11; GPANK1; PLA2G6; C6orf47; DCAKD; MAPRE3; TNXB; H4C13; MCCD1; FASTK; C1QL1; ATF6B; SH3PXD2A; STN1; CCHCR1; TRIM15; ZBTB12; NKAPL; ZSCAN26; ZKSCAN4; TRIM10; AXIN1; PSORS1C2; NMT1; H4C11; LST1; ASB10; PGBD1; HLA-DQB1; TMEM214; ZSCAN31; HLA-C; SLC16A8; AGBL5; OST4; EMILIN1; NELFE; FCHO2; EVI2B; KHK; CTNNAL1; ZSCAN9; SETD2; BTN2A1; MAFF; C4A; ZKSCAN3; TMEM171; RPP21; PNKD; H2AC17; H2BC14; EVI2A; H3C12; ABHD16A; BOD1; OMG; ACBD4; DISC1; FAM120A; FAM120AOS; SIRT2; BTN1A1; H2BC5; HAPLN1; ATP6V1G2; TRIM26; MPIG6B; H3C10; RINL; TNPO1; MUC22; ABHD1; TSBP1-AS1; HLA-DOA; ELP1; ARPC2; H2AC13; ZKSCAN8; JPH2; SLC17A3; H2BC17; PLCD3; MRPL28; DNAJC13; SKIC2; ZSCAN12; CLTCL1; NECTIN2; AKNA; MOG; DBF4B; LY6G5C; STK19; GPBAR1; POU5F1; LY6G6D; SEPTIN9; CCDC43; TNF; FAM178B; DXO; MEIOC; FYN; DYDC1; LTA; H3C8; CATIP; TMBIM1; CFB; PHF2; CD6; CGREF1; OR14J1; ZSCAN16; GABBR1; NFIL3; KIF9; NFKBIB; NF1; ZSCAN23; AWAT1; SETDB2; TRIM39-RPP21; BHMT; NBEAL2; PRXL2A; NME4; H4C8; RNF39; MUC21; RFC5; NAB1; ABCB8; PGAP6; RFXANK; MICA; NFKBIL1; OR2H2; TRIM27; TAFA3; KCNK2; ADH4; ATP23; DDX39B; LY6G6F; BMERB1; UBD; CYP21A2; SYN3; PLSCR5; UNC13D; UNK; H3-3B; BORCS8-MEF2B; KLHL18; SLC4A2; ZNF446; IQCA1L; ZNF324; JMY; ELP6; ZNF132; KRTCAP2; ZNF311; OCSTAMP; ZNF322; DYDC2; ABT1; H3C1; OR2J2; BMPR2; MED19; ZNF165; DEPTOR; ZNF404; ATG9B; CDK2AP1; CCDC157; FIRRM; DPYSL5; TMEM87B; AAMP; CYB5R2; ZNF324B; PTPN23; H1-1; TSPAN14; SCAP; SELENOH; CTNND1; MOV10; H4C1; H3C3; TRIM39; FMNL1; TMEM245; DECR2; DGAT2L6; RAB11FIP4; WBP2; TMX2; OVCH2; TRIM38; SEC14L2; TBL3; RNF215; RHOC; OSER1; H2BC3; MAS1L; GALK1; RPL3L; CCDC12; DUSP9; THOC5; NKX2-2; MEF2B; SBDS; H3C2; ZDHHC19; HEXIM1; ADH5; CTNND2; ABHD12; GLS; BTN3A3; SCAND3; ZNF624; TRIM46; TAP2; H4C2; RNF151; EXPH5; NR5A2; MACROD1; BPTF; SLC11A1; MERTK; LYPD5; H1-4; HIC1; ADAM11; NPBWR2; PEX10; SLC51A; DMP1; H4C3; PCYT1A; MAT1A; ZFP57; C4B; MSRB1; MTX1; BTBD18; STAC; ZNF689; SF3A1; H2BC12; TBC1D10A; ZNF475; TRIM65; PSMB9; SBNO1; FAM118A; ZNF236; EPAS1; HLA-DQA2; H2AC4; FLNB; GFER; GINS1; MPPED2; C1orf210; MUC1; OPRL1; HLA-DQB2; ABHD6; TMEM184B; TIE1; UBE2D1; RGS19; CCDC18; DPM3; ZNF584; STRA8; LIMA1; KCTD6; NA; SCYL3; EIF4E; OSM; ITPRID2; DYNLT2B; ZNF283; SYNGR3; MTNAP1; HLA-DOB; SELE; VCF1; TRIM47; METTL18; PDCD6IP; ASIC3; PHF11; CTDSP1; SMOC2; CTPS1; PDIA4; PSMB2; THBS3; KMT5A; CACNB2; ZNF837; RNF225; LCN1; MYO9A; MRPL38; RPS2; FAM237A; GAREM1; SLC17A1; MACIR; NR2E3; FXN; H2BC4; TJP2; SLC13A3; HPN; PRR14; BORCS8; FLRT1; MORN1; CXCR1; FAM186A; ZP1; RPP14; FOLR1; TMED5; RSPH10B2; PIERCE1; WDR91; APRG1; CAPN9; CASTOR1; FRRS1L; OR5V1; SENP8; HFE; IPMK; SLC17A2; RC3H2; SLC30A4; NOS2; ZNF282; BCAT1; AOC1; SLC25A1; RCN1; ZDHHC5; LMNA; SEH1L; TMEM161A; C1QB; HYI; COMMD1; THUMPD3; NOS3; RAB25; DPYSL2; IKBKE; GAB1; CISD1; DNAJC21; GPR89A; POLR1B; HLA-DMA; RHOT2; H2BC6; CCN4; OR11A1; LINC02708; EGFR; HNRNPL; ZNF316; FGF19; ZNF287; PARD3B; DHRS4; CDK5; ZEB2; RAI14; MDC1; BRD2; FBRS; GORASP2; HNRNPUL1; GRAMD2A; GATD3; AUTS2; COMMD5P1; MAIP1; ST7L; ZNF786; FBXL7; LKAAEAR1; CAPN2; HLA-A; REPS1; EVPL; ASGR1; IFT80; UBXN7; PTGDR2; ARHGAP29; DHRS4L2; ACE2; SH3GL1; C1QC; PSMB8; COG1; SPDYC; IL34; CFAP119; GOLGA4; ZNF398; SZT2; OR2H1	KEGG_2021_Human	Systemic lupus erythematosus; Alcoholism; Neutrophil extracellular trap formation; Antigen processing and presentation; Type I diabetes mellitus; Allograft rejection; Graft-versus-host disease; Asthma; Viral myocarditis; Autoimmune thyroid disease; Viral carcinogenesis; Staphylococcus aureus infection; Toxoplasmosis; Leishmaniasis; Cell adhesion molecules; Intestinal immune network for IgA production; Rheumatoid arthritis; Inflammatory bowel disease; Herpes simplex virus 1 infection; Phagosome; Epstein-Barr virus infection; Th1 and Th2 cell differentiation; Hematopoietic cell lineage; Th17 cell differentiation; Influenza A; Human T-cell leukemia virus 1 infection; Shigellosis; Endocytosis; Tuberculosis; Pertussis
MICB	1691	Mean L1 in superior longitudinal fasciculus (left) on FA skeleton (from dMRI data)	schizophrenia	VCAN; SAPCD1; CLIC1; DDAH2; CRHR1; PRRC2A; SPPL2C; ARHGAP27; FLOT1; NSF; KANSL1; VARS1; HSPA1A; LRRC37A; IER3; APOM; MAPT; HLA-B; MICB; NCR3; WNT3; AIF1; RAPH1; LSM2; HSPA1B; HLA-DQA1; BAG6; SCFD2; NOTCH4; ARL17B; STH; MSH5; CYP20A1; AGPAT1; GFAP; PLEKHM1; PBX2; AMPD3; KLHL24; SFTA2; MUCL3; CSNK2B; LY6G5B; KIF18B; HLA-DRB1; LY6G6C; LTB; SLC44A4; SNHG32; EFTUD2; TRIM31; CCDC103; AGER; VWA7; EGFL8; PRRT1; RNF5; DDR1; HSPA1L; GPSM3; VARS2; HLA-DRA; BTN3A2; PLEKHG1; AGAP3; NAV2; C6orf15; LRRC37A2; H2AC16; PSORS1C1; H2AC15; GBX1; GJC1; NBEAL1; ABI2; GTF2H4; H2AC14; H4C12; TRIM40; EHMT2; HIGD1B; HLA-DRB5; CDSN; PPT2; BTN2A2; H2BC15; C2; FKBPL; NEU1; TCF19; H2BC13; ABITRAM; TMUB1; ARL17A; BTN3A1; TSBP1; BAIAP2L2; BTNL2; YEATS2; PDGFA; PICK1; H1-5; H3C11; GPANK1; PLA2G6; C6orf47; DCAKD; MAPRE3; TNXB; H4C13; MCCD1; FASTK; C1QL1; ATF6B; SH3PXD2A; STN1; CCHCR1; TRIM15; ZBTB12; NKAPL; ZSCAN26; ZKSCAN4; TRIM10; AXIN1; PSORS1C2; NMT1; H4C11; LST1; ASB10; PGBD1; HLA-DQB1; TMEM214; ZSCAN31; HLA-C; SLC16A8; AGBL5; OST4; EMILIN1; NELFE; FCHO2; EVI2B; KHK; CTNNAL1; ZSCAN9; SETD2; BTN2A1; MAFF; C4A; ZKSCAN3; TMEM171; RPP21; PNKD; H2AC17; H2BC14; EVI2A; H3C12; ABHD16A; BOD1; OMG; ACBD4; DISC1; FAM120A; FAM120AOS; SIRT2; BTN1A1; H2BC5; HAPLN1; ATP6V1G2; TRIM26; MPIG6B; H3C10; RINL; TNPO1; MUC22; ABHD1; TSBP1-AS1; HLA-DOA; ELP1; ARPC2; H2AC13; ZKSCAN8; JPH2; SLC17A3; H2BC17; PLCD3; MRPL28; DNAJC13; SKIC2; ZSCAN12; CLTCL1; NECTIN2; AKNA; MOG; DBF4B; LY6G5C; STK19; GPBAR1; POU5F1; LY6G6D; SEPTIN9; CCDC43; TNF; FAM178B; DXO; MEIOC; FYN; DYDC1; LTA; H3C8; CATIP; TMBIM1; CFB; PHF2; CD6; CGREF1; OR14J1; ZSCAN16; GABBR1; NFIL3; KIF9; NFKBIB; NF1; ZSCAN23; AWAT1; SETDB2; TRIM39-RPP21; BHMT; NBEAL2; PRXL2A; NME4; H4C8; RNF39; MUC21; RFC5; NAB1; ABCB8; PGAP6; RFXANK; MICA; NFKBIL1; OR2H2; TRIM27; TAFA3; KCNK2; ADH4; ATP23; DDX39B; LY6G6F; BMERB1; UBD; CYP21A2; SYN3; PLSCR5; UNC13D; UNK; H3-3B; BORCS8-MEF2B; KLHL18; SLC4A2; ZNF446; IQCA1L; ZNF324; JMY; ELP6; ZNF132; KRTCAP2; ZNF311; OCSTAMP; ZNF322; DYDC2; ABT1; H3C1; OR2J2; BMPR2; MED19; ZNF165; DEPTOR; ZNF404; ATG9B; CDK2AP1; CCDC157; FIRRM; DPYSL5; TMEM87B; AAMP; CYB5R2; ZNF324B; PTPN23; H1-1; TSPAN14; SCAP; SELENOH; CTNND1; MOV10; H4C1; H3C3; TRIM39; FMNL1; TMEM245; DECR2; DGAT2L6; RAB11FIP4; WBP2; TMX2; OVCH2; TRIM38; SEC14L2; TBL3; RNF215; RHOC; OSER1; H2BC3; MAS1L; GALK1; RPL3L; CCDC12; DUSP9; THOC5; NKX2-2; MEF2B; SBDS; H3C2; ZDHHC19; HEXIM1; ADH5; CTNND2; ABHD12; GLS; BTN3A3; SCAND3; ZNF624; TRIM46; TAP2; H4C2; RNF151; EXPH5; NR5A2; MACROD1; BPTF; SLC11A1; MERTK; LYPD5; H1-4; HIC1; ADAM11; NPBWR2; PEX10; SLC51A; DMP1; H4C3; PCYT1A; MAT1A; ZFP57; C4B; MSRB1; MTX1; BTBD18; STAC; ZNF689; SF3A1; H2BC12; TBC1D10A; ZNF475; TRIM65; PSMB9; SBNO1; FAM118A; ZNF236; EPAS1; HLA-DQA2; H2AC4; FLNB; GFER; GINS1; MPPED2; C1orf210; MUC1; OPRL1; HLA-DQB2; ABHD6; TMEM184B; TIE1; UBE2D1; RGS19; CCDC18; DPM3; ZNF584; STRA8; LIMA1; KCTD6; NA; SCYL3; EIF4E; OSM; ITPRID2; DYNLT2B; ZNF283; SYNGR3; MTNAP1; HLA-DOB; SELE; VCF1; TRIM47; METTL18; PDCD6IP; ASIC3; PHF11; CTDSP1; SMOC2; CTPS1; PDIA4; PSMB2; THBS3; KMT5A; CACNB2; ZNF837; RNF225; LCN1; MYO9A; MRPL38; RPS2; FAM237A; GAREM1; SLC17A1; MACIR; NR2E3; FXN; H2BC4; TJP2; SLC13A3; HPN; PRR14; BORCS8; FLRT1; MORN1; CXCR1; FAM186A; ZP1; RPP14; FOLR1; TMED5; RSPH10B2; PIERCE1; WDR91; APRG1; CAPN9; CASTOR1; FRRS1L; OR5V1; SENP8; HFE; IPMK; SLC17A2; RC3H2; SLC30A4; NOS2; ZNF282; BCAT1; AOC1; SLC25A1; RCN1; ZDHHC5; LMNA; SEH1L; TMEM161A; C1QB; HYI; COMMD1; THUMPD3; NOS3; RAB25; DPYSL2; IKBKE; GAB1; CISD1; DNAJC21; GPR89A; POLR1B; HLA-DMA; RHOT2; H2BC6; CCN4; OR11A1; LINC02708; EGFR; HNRNPL; ZNF316; FGF19; ZNF287; PARD3B; DHRS4; CDK5; ZEB2; RAI14; MDC1; BRD2; FBRS; GORASP2; HNRNPUL1; GRAMD2A; GATD3; AUTS2; COMMD5P1; MAIP1; ST7L; ZNF786; FBXL7; LKAAEAR1; CAPN2; HLA-A; REPS1; EVPL; ASGR1; IFT80; UBXN7; PTGDR2; ARHGAP29; DHRS4L2; ACE2; SH3GL1; C1QC; PSMB8; COG1; SPDYC; IL34; CFAP119; GOLGA4; ZNF398; SZT2; OR2H1	Reactome_Pathways_2024	RNA Polymerase I Promoter Opening; Regulation of Endogenous Retroelements by the Human Silencing Hub (HUSH) Complex; Packaging Of Telomere Ends; DNA Damage Telomere Stress Induced Senescence; DNA Methylation; Condensation of Prophase Chromosomes; Activated PKN1 Stimulates Transcription of AR (Androgen Receptor) Regulated Genes KLK2 and KLK3; Cleavage of the Damaged Purine; Depurination; Recognition and Association of DNA Glycosylase With Site Containing an Affected Purine; ERCC6 (CSB) and EHMT2 (G9a) Positively Regulate rRNA Expression; Assembly of the ORC Complex at the Origin of Replication; Meiotic Recombination; Chromatin Modifications During the Maternal to Zygotic Transition (MZT); SIRT1 Negatively Regulates rRNA Expression; RNA Polymerase I Promoter Escape; Replacement of Protamines by Nucleosomes in the Male Pronucleus; Butyrophilin (BTN) Family Interactions; Cleavage of the Damaged Pyrimidine; Defective Pyroptosis; Depyrimidination; PRC2 Methylates Histones and DNA; Recognition and Association of DNA Glycosylase With Site Containing an Affected Pyrimidine; Base-Excision Repair, AP Site Formation; Diseases of Programmed Cell Death; RNA Polymerase I Promoter Clearance; E3 Ubiquitin Ligases Ubiquitinate Target Proteins; RNA Polymerase I Transcription; Inhibition of DNA Recombination at Telomere; B-WICH Complex Positively Regulates rRNA Expression; Meiotic Synapsis; Interferon Gamma Signaling; Pre-NOTCH Transcription and Translation; RHO GTPases Activate PKNs; Positive Epigenetic Regulation of rRNA Expression; Meiosis; NoRC Negatively Regulates rRNA Expression; Deposition of New CENPA-containing Nucleosomes at the Centromere; Nucleosome Assembly; RUNX1 Regulates Genes Involved in Megakaryocyte Differentiation and Platelet Function; Senescence-Associated Secretory Phenotype (SASP); Negative Epigenetic Regulation of rRNA Expression; Mitotic Prophase; Transcriptional Regulation of Granulopoiesis; Base Excision Repair; Formation of the Beta-Catenin TCF Transactivating Complex; HDACs Deacetylate Histones; Transcriptional Regulation by Small RNAs; Pre-NOTCH Expression and Processing; Regulation of Endogenous Retroelements by KRAB-ZFP Proteins; Estrogen-dependent Gene Expression; Nonhomologous End-Joining (NHEJ); Protein Ubiquitination; Telomere Maintenance; HATs Acetylate Histones; Regulation of Endogenous Retroelements by Piwi-interacting RNAs (piRNAs); Amyloid Fiber Formation; Reproduction; Interferon Signaling; Cellular Senescence; RUNX1 Regulates Transcription of Genes Involved in Differentiation of HSCs; Assembly of the Pre-Replicative Complex; Epigenetic Regulation by WDR5-containing Histone Modifying Complexes; Recruitment and ATM-med Phosphorylation of Repair and Signaling Proteins at DNA Double Strand Breaks; Translocation of ZAP-70 to Immunological Synapse; DNA Double Strand Break Response; G2 M DNA Damage Checkpoint; Chromatin Modifying Enzymes; Chromatin Organization; DNA Replication; Maternal to Zygotic Transition (MZT); Oxidative Stress Induced Senescence; Regulation of Endogenous Retroelements; Processing of DNA Double-Strand Break Ends; Phosphorylation of CD3 and TCR Zeta Chains; PD-1 Signaling; ESR-mediated Signaling; DNA Replication Pre-Initiation; Activation of C3 and C5; Chromosome Maintenance; Epigenetic Regulation of Adipogenesis Genes by MLL3 and MLL4 Complexes; Epigenetic Regulation of Gene Expression by MLL3 and MLL4 Complexes; MLL4 and MLL3 Complexes Regulate Expression of PPARG Targets in Adipogenesis and Hepatic Steatosis; Activation of HOX Genes During Differentiation; Activation of Anterior HOX Genes in Hindbrain Development During Early Embryogenesis; Transcriptional Regulation by RUNX1; HDR Through Homologous Recombination (HRR) or Single Strand Annealing (SSA); Generation of Second Messenger Molecules; Homology Directed Repair; Signaling by Nuclear Receptors; TCF Dependent Signaling in Response to WNT; Gene Silencing by RNA; G2 M Checkpoints; Epigenetic Regulation of Gene Expression; Cytokine Signaling in Immune System; Signaling by NOTCH; Downstream TCR Signaling; CRMPs in Sema3A Signaling; Immune System; DNA Double-Strand Break Repair; M Phase; Costimulation by the CD28 Family; Signaling by WNT; MHC Class II Antigen Presentation; HCMV Late Events; Apoptotic Execution Phase; Cell Cycle, Mitotic; TCR Signaling; HCMV Early Events; Endosomal Vacuolar Pathway; Apoptosis Induced DNA Fragmentation; Ub-specific Processing Proteases; RHO GTPase Effectors
MICB	1743	Mean L2 in uncinate fasciculus (left) on FA (fractional anisotropy) skeleton (from dMRI data)	schizophrenia	VCAN; XKR6; MEF2D; MSRA; HLA-C; HLA-B; MICB; MFHAS1; MIR9-1HG; SOX7; BLK; H2BC3; PINX1; ADAMTS9; TNKS; H4C1; H1-1; H3C3; H3C2; BTN3A2; EGFR; ZBTB7A; H3C1; GATA4; H4C2; IFITM5; TRIM31; H4C3; ICA1L; H2AC4; MCCD1; TRIM38; CARF; PRRC2A; WDR12; HFE; NA; FAM167A; BTN2A2; PRAG1; NCR3; AIF1; H1-2; TRIM15; H3C8; TRIM40; IL17RC; SFTA2; RP1L1; MUCL3; CIDEC; BTN3A1; RAVER2; H2BC5; PPP1R3B; HLA-A; LTB; TRIM10; IL17RE; SLC17A2; H4C8; C8orf74; STPG2; C2orf73; RBBP5; NCKAP5; SNX13; H4C12; H2AC15; H2AC16; SLC44A4; MTMR9; PGPEP1; SLC35G5; ZSCAN26; TNXB; PGBD1; IFITM1; TMEM81; SEMA3A; ZDHHC7; ZKSCAN4; NUP210L; DEGS2; HMHB1; SCML1; NKAPL; CRELD1; H2BC15; FDFT1; H2AC14; PRDM5; SLC17A3; H2BC13; MICA; CYB5R1; EHMT2; CYP21A2; KIAA0513; BTBD10; MOG; MAPK12; CTSB; SH3PXD2A; NEU1; FANCC; JAK1; VARS2; H4C11; IPPK; APBB2; C4B; LSM4; KNCN; VWA7; SAPCD1; NBEAL1; RPS10-NUDT3; PREX2; INPP5B; H2BC4; CLIC1; HNRNPH1; TBC1D9B; PRKCI; RCN1; PIP5K1C; MAGIX; GTF2H4; TPM3; NUDT1; NDUFS4; LMNB1; APOM; C2; DAAM1; LAMC1; C5orf60; OPALIN; MAMSTR; ZFP57; LCMT2; NPBWR2; ZC3H7A; PTPRJ; PPP1R3C; IFITM2; MUC22; DCDC2; H1-4; HDAC10; GAGE2C; GAGE2B; SCGN; IER3; UBAP2L; ADIPOR1; ACYP2; JAGN1; NUDT3; MAPK11; NOTCH4; ADAL; GALK1; H1-6; MYT1; HAPLN1	GO_Biological_Process_2025	Ag Processing and Presentation of Endogenous Pep Ag via MHC Cls I via ER Pway (GO:0002484); Ag Processing and Presentation of Endogenous Pep Ag via MHC Cls I via ER Pway, TAP-ind (GO:0002486); Antigen Processing and Presentation of Endogenous Peptide Antigen via MHC Class Ib (GO:0002476); Antigen Processing and Presentation of Peptide Antigen via MHC Class Ib (GO:0002428); Positive Regulation of Muscle Cell Differentiation (GO:0051149); Antigen Processing and Presentation of Endogenous Peptide Antigen (GO:0002483); Antigen Receptor-Mediated Signaling Pathway (GO:0050851); Positive Regulation of Leukocyte Mediated Cytotoxicity (GO:0001912); Negative Regulation of Catabolic Process (GO:0009895); T Cell Receptor Signaling Pathway (GO:0050852); Chromosome Condensation (GO:0030261); Positive Regulation of T Cell Mediated Cytotoxicity (GO:0001916); Endoderm Development (GO:0007492); Regulation of T Cell Mediated Cytotoxicity (GO:0001914); Regulation of DNA Recombination (GO:0000018); Negative Regulation of DNA Metabolic Process (GO:0051053); Negative Regulation of DNA Recombination (GO:0045910); Host-Mediated Suppression of Symbiont Invasion (GO:0046597); T Cell Mediated Immunity (GO:0002456); Positive Regulation of T Cell Mediated Immunity (GO:0002711); Chromosome Organization (GO:0051276); Negative Regulation of Natural Killer Cell Mediated Cytotoxicity (GO:0045953); Inositol Phosphate Metabolic Process (GO:0043647); Negative Regulation of Non-Canonical NF-kappaB Signal Transduction (GO:1901223); Regulation of Muscle Cell Differentiation (GO:0051147); Nucleosome Assembly (GO:0006334)
MICB	1743	Mean L2 in uncinate fasciculus (left) on FA (fractional anisotropy) skeleton (from dMRI data)	schizophrenia	VCAN; XKR6; MEF2D; MSRA; HLA-C; HLA-B; MICB; MFHAS1; MIR9-1HG; SOX7; BLK; H2BC3; PINX1; ADAMTS9; TNKS; H4C1; H1-1; H3C3; H3C2; BTN3A2; EGFR; ZBTB7A; H3C1; GATA4; H4C2; IFITM5; TRIM31; H4C3; ICA1L; H2AC4; MCCD1; TRIM38; CARF; PRRC2A; WDR12; HFE; NA; FAM167A; BTN2A2; PRAG1; NCR3; AIF1; H1-2; TRIM15; H3C8; TRIM40; IL17RC; SFTA2; RP1L1; MUCL3; CIDEC; BTN3A1; RAVER2; H2BC5; PPP1R3B; HLA-A; LTB; TRIM10; IL17RE; SLC17A2; H4C8; C8orf74; STPG2; C2orf73; RBBP5; NCKAP5; SNX13; H4C12; H2AC15; H2AC16; SLC44A4; MTMR9; PGPEP1; SLC35G5; ZSCAN26; TNXB; PGBD1; IFITM1; TMEM81; SEMA3A; ZDHHC7; ZKSCAN4; NUP210L; DEGS2; HMHB1; SCML1; NKAPL; CRELD1; H2BC15; FDFT1; H2AC14; PRDM5; SLC17A3; H2BC13; MICA; CYB5R1; EHMT2; CYP21A2; KIAA0513; BTBD10; MOG; MAPK12; CTSB; SH3PXD2A; NEU1; FANCC; JAK1; VARS2; H4C11; IPPK; APBB2; C4B; LSM4; KNCN; VWA7; SAPCD1; NBEAL1; RPS10-NUDT3; PREX2; INPP5B; H2BC4; CLIC1; HNRNPH1; TBC1D9B; PRKCI; RCN1; PIP5K1C; MAGIX; GTF2H4; TPM3; NUDT1; NDUFS4; LMNB1; APOM; C2; DAAM1; LAMC1; C5orf60; OPALIN; MAMSTR; ZFP57; LCMT2; NPBWR2; ZC3H7A; PTPRJ; PPP1R3C; IFITM2; MUC22; DCDC2; H1-4; HDAC10; GAGE2C; GAGE2B; SCGN; IER3; UBAP2L; ADIPOR1; ACYP2; JAGN1; NUDT3; MAPK11; NOTCH4; ADAL; GALK1; H1-6; MYT1; HAPLN1	GO_Cellular_Component_2025	MHC Class I Protein Complex (GO:0042612); MHC Protein Complex (GO:0042611); Lumenal Side of Endoplasmic Reticulum Membrane (GO:0098553); Phagocytic Vesicle Membrane (GO:0030670); ER to Golgi Transport Vesicle Membrane (GO:0012507); Coated Vesicle Membrane (GO:0030662); Transport Vesicle Membrane (GO:0030658); Perineuronal Net (GO:0072534); Perisynaptic Extracellular Matrix (GO:0098966); Recycling Endosome Membrane (GO:0055038); Early Endosome Membrane (GO:0031901); COPII-coated ER to Golgi Transport Vesicle (GO:0030134)
MICB	1743	Mean L2 in uncinate fasciculus (left) on FA (fractional anisotropy) skeleton (from dMRI data)	schizophrenia	VCAN; XKR6; MEF2D; MSRA; HLA-C; HLA-B; MICB; MFHAS1; MIR9-1HG; SOX7; BLK; H2BC3; PINX1; ADAMTS9; TNKS; H4C1; H1-1; H3C3; H3C2; BTN3A2; EGFR; ZBTB7A; H3C1; GATA4; H4C2; IFITM5; TRIM31; H4C3; ICA1L; H2AC4; MCCD1; TRIM38; CARF; PRRC2A; WDR12; HFE; NA; FAM167A; BTN2A2; PRAG1; NCR3; AIF1; H1-2; TRIM15; H3C8; TRIM40; IL17RC; SFTA2; RP1L1; MUCL3; CIDEC; BTN3A1; RAVER2; H2BC5; PPP1R3B; HLA-A; LTB; TRIM10; IL17RE; SLC17A2; H4C8; C8orf74; STPG2; C2orf73; RBBP5; NCKAP5; SNX13; H4C12; H2AC15; H2AC16; SLC44A4; MTMR9; PGPEP1; SLC35G5; ZSCAN26; TNXB; PGBD1; IFITM1; TMEM81; SEMA3A; ZDHHC7; ZKSCAN4; NUP210L; DEGS2; HMHB1; SCML1; NKAPL; CRELD1; H2BC15; FDFT1; H2AC14; PRDM5; SLC17A3; H2BC13; MICA; CYB5R1; EHMT2; CYP21A2; KIAA0513; BTBD10; MOG; MAPK12; CTSB; SH3PXD2A; NEU1; FANCC; JAK1; VARS2; H4C11; IPPK; APBB2; C4B; LSM4; KNCN; VWA7; SAPCD1; NBEAL1; RPS10-NUDT3; PREX2; INPP5B; H2BC4; CLIC1; HNRNPH1; TBC1D9B; PRKCI; RCN1; PIP5K1C; MAGIX; GTF2H4; TPM3; NUDT1; NDUFS4; LMNB1; APOM; C2; DAAM1; LAMC1; C5orf60; OPALIN; MAMSTR; ZFP57; LCMT2; NPBWR2; ZC3H7A; PTPRJ; PPP1R3C; IFITM2; MUC22; DCDC2; H1-4; HDAC10; GAGE2C; GAGE2B; SCGN; IER3; UBAP2L; ADIPOR1; ACYP2; JAGN1; NUDT3; MAPK11; NOTCH4; ADAL; GALK1; H1-6; MYT1; HAPLN1	KEGG_2021_Human	Systemic lupus erythematosus; Neutrophil extracellular trap formation; Alcoholism; Viral carcinogenesis; Kaposi sarcoma-associated herpesvirus infection; Natural killer cell mediated cytotoxicity; Human papillomavirus infection; Cellular senescence
MICB	1743	Mean L2 in uncinate fasciculus (left) on FA (fractional anisotropy) skeleton (from dMRI data)	schizophrenia	VCAN; XKR6; MEF2D; MSRA; HLA-C; HLA-B; MICB; MFHAS1; MIR9-1HG; SOX7; BLK; H2BC3; PINX1; ADAMTS9; TNKS; H4C1; H1-1; H3C3; H3C2; BTN3A2; EGFR; ZBTB7A; H3C1; GATA4; H4C2; IFITM5; TRIM31; H4C3; ICA1L; H2AC4; MCCD1; TRIM38; CARF; PRRC2A; WDR12; HFE; NA; FAM167A; BTN2A2; PRAG1; NCR3; AIF1; H1-2; TRIM15; H3C8; TRIM40; IL17RC; SFTA2; RP1L1; MUCL3; CIDEC; BTN3A1; RAVER2; H2BC5; PPP1R3B; HLA-A; LTB; TRIM10; IL17RE; SLC17A2; H4C8; C8orf74; STPG2; C2orf73; RBBP5; NCKAP5; SNX13; H4C12; H2AC15; H2AC16; SLC44A4; MTMR9; PGPEP1; SLC35G5; ZSCAN26; TNXB; PGBD1; IFITM1; TMEM81; SEMA3A; ZDHHC7; ZKSCAN4; NUP210L; DEGS2; HMHB1; SCML1; NKAPL; CRELD1; H2BC15; FDFT1; H2AC14; PRDM5; SLC17A3; H2BC13; MICA; CYB5R1; EHMT2; CYP21A2; KIAA0513; BTBD10; MOG; MAPK12; CTSB; SH3PXD2A; NEU1; FANCC; JAK1; VARS2; H4C11; IPPK; APBB2; C4B; LSM4; KNCN; VWA7; SAPCD1; NBEAL1; RPS10-NUDT3; PREX2; INPP5B; H2BC4; CLIC1; HNRNPH1; TBC1D9B; PRKCI; RCN1; PIP5K1C; MAGIX; GTF2H4; TPM3; NUDT1; NDUFS4; LMNB1; APOM; C2; DAAM1; LAMC1; C5orf60; OPALIN; MAMSTR; ZFP57; LCMT2; NPBWR2; ZC3H7A; PTPRJ; PPP1R3C; IFITM2; MUC22; DCDC2; H1-4; HDAC10; GAGE2C; GAGE2B; SCGN; IER3; UBAP2L; ADIPOR1; ACYP2; JAGN1; NUDT3; MAPK11; NOTCH4; ADAL; GALK1; H1-6; MYT1; HAPLN1	Reactome_Pathways_2024	DNA Damage Telomere Stress Induced Senescence; Regulation of Endogenous Retroelements by the Human Silencing Hub (HUSH) Complex; ERCC6 (CSB) and EHMT2 (G9a) Positively Regulate rRNA Expression; Cellular Senescence; RNA Polymerase I Promoter Opening; Packaging Of Telomere Ends; DNA Methylation; Activated PKN1 Stimulates Transcription of AR (Androgen Receptor) Regulated Genes KLK2 and KLK3; Cleavage of the Damaged Purine; Recognition and Association of DNA Glycosylase With Site Containing an Affected Purine; Depurination; Pre-NOTCH Transcription and Translation; Assembly of the ORC Complex at the Origin of Replication; Chromatin Modifications During the Maternal to Zygotic Transition (MZT); SIRT1 Negatively Regulates rRNA Expression; RNA Polymerase I Promoter Clearance; RNA Polymerase I Promoter Escape; Meiotic Synapsis; RNA Polymerase I Transcription; PRC2 Methylates Histones and DNA; Cleavage of the Damaged Pyrimidine; Defective Pyroptosis; Recognition and Association of DNA Glycosylase With Site Containing an Affected Pyrimidine; Depyrimidination; Formation of the Beta-Catenin TCF Transactivating Complex; HDACs Deacetylate Histones; Condensation of Prophase Chromosomes; Base-Excision Repair, AP Site Formation; RUNX1 Regulates Genes Involved in Megakaryocyte Differentiation and Platelet Function; Pre-NOTCH Expression and Processing; Inhibition of DNA Recombination at Telomere; Positive Epigenetic Regulation of rRNA Expression; Nucleosome Assembly; Deposition of New CENPA-containing Nucleosomes at the Centromere; NoRC Negatively Regulates rRNA Expression; Epigenetic Regulation of Adipogenesis Genes by MLL3 and MLL4 Complexes; Epigenetic Regulation of Gene Expression by MLL3 and MLL4 Complexes; MLL4 and MLL3 Complexes Regulate Expression of PPARG Targets in Adipogenesis and Hepatic Steatosis; Diseases of Programmed Cell Death; Meiotic Recombination; Senescence-Associated Secretory Phenotype (SASP); Transcriptional Regulation of Granulopoiesis; Negative Epigenetic Regulation of rRNA Expression; B-WICH Complex Positively Regulates rRNA Expression; Replacement of Protamines by Nucleosomes in the Male Pronucleus; RHO GTPases Activate PKNs; Meiosis; Activation of HOX Genes During Differentiation; Activation of Anterior HOX Genes in Hindbrain Development During Early Embryogenesis; Regulation of Endogenous Retroelements by Piwi-interacting RNAs (piRNAs); Oxidative Stress Induced Senescence; Base Excision Repair; Signaling by NOTCH; Epigenetic Regulation by WDR5-containing Histone Modifying Complexes; Transcriptional Regulation by Small RNAs; Regulation of Endogenous Retroelements by KRAB-ZFP Proteins; Amyloid Fiber Formation; Mitotic Prophase; Regulation of Endogenous Retroelements; E3 Ubiquitin Ligases Ubiquitinate Target Proteins; RUNX1 Regulates Transcription of Genes Involved in Differentiation of HSCs; TCF Dependent Signaling in Response to WNT; Telomere Maintenance; Reproduction; Assembly of the Pre-Replicative Complex; HATs Acetylate Histones; Protein Ubiquitination; Maternal to Zygotic Transition (MZT); Nonhomologous End-Joining (NHEJ); ESR-mediated Signaling; Chromatin Modifying Enzymes; Chromatin Organization; Signaling by WNT; Epigenetic Regulation of Gene Expression; DNA Replication Pre-Initiation; Chromosome Maintenance; Transcriptional Regulation by RUNX1; Estrogen-dependent Gene Expression; Formation of Senescence-Associated Heterochromatin Foci (SAHF); Recruitment and ATM-med Phosphorylation of Repair and Signaling Proteins at DNA Double Strand Breaks; DNA Double Strand Break Response; Gene Silencing by RNA; Interferon Gamma Signaling; DNA Replication; G2 M DNA Damage Checkpoint; Interferon Alpha Beta Signaling; Processing of DNA Double-Strand Break Ends; HCMV Early Events; Signaling by Nuclear Receptors; HCMV Late Events; Butyrophilin (BTN) Family Interactions; Endosomal Vacuolar Pathway; Interferon Signaling; Apoptosis Induced DNA Fragmentation; RHO GTPase Effectors; Ub-specific Processing Proteases; DNA Repair; HCMV Infection; HDR Through Homologous Recombination (HRR) or Single Strand Annealing (SSA); Homology Directed Repair; Inositol Phosphate Metabolism; Cytokine Signaling in Immune System; Apoptotic Execution Phase; Cellular Responses to Stress; G2 M Checkpoints; Activation of C3 and C5; Signaling by Rho GTPases; DNA Double-Strand Break Repair; Myogenesis; Deubiquitination; Signaling by Rho GTPases, Miro GTPases and RHOBTB3; Antigen Presentation Folding, Assembly and Peptide Loading of Class I MHC; Immunoregulatory Interactions Between a Lymphoid and a non-Lymphoid Cell; Activation of PPARGC1A (PGC-1alpha) by Phosphorylation; Synthesis of Pyrophosphates in the Cytosol; Cellular Responses to Stimuli; ECM Proteoglycans; M Phase; p38MAPK Events; SEMA3A-Plexin Repulsion Signaling by Inhibiting Integrin Adhesion; Synthesis of IP2, IP, and Ins in the Cytosol; SARS-CoV-2 Activates Modulates Innate and Adaptive Immune Responses; PKMTs Methylate Histone Lysines; Diseases of Metabolism; Generic Transcription Pathway; RMTs Methylate Histone Arginines; Diseases of Glycosylation; Disease
BTN2A1	1721	Mean L2 in anterior corona radiata (left) on FA (fractional anisotropy) skeleton (from dMRI data)	schizophrenia	VCAN; KIF18B; SCFD2; SH3PXD2A; DCAKD; STH; CRHR1; GFAP; EFTUD2; NSF; CCDC103; MAPT; NMT1; VWA7; CLIC1; ARHGAP27; PLEKHM1; SAPCD1; WNT3; KLHL24; SLC44A4; LRRC37A; PICK1; DUSP9; HIGD1B; ARL17B; PDGFA; KANSL1; GJC1; DDAH2; EHMT2; SPPL2C; HAPLN1; HSPA1A; NEU1; ICA1L; HLA-B; BAIAP2L2; PRRC2A; VARS1; BTN3A2; C1QL1; MSH5; WDR12; CARF; H4C11; H2BC13; H2BC15; H2AC14; H4C12; H2AC15; H2AC16; POLR2F; C22orf23; SOX10; SLC16A8; APOM; MICALL1; MICB; ACBD4; C2; LSM2; HSPA1B; YEATS2; BTN2A2; AGPAT1; PRRT1; RNF5; DBF4B; BAG6; CCDC43; CCNQ; H2BC14; PLCD3; NCR3; BTN3A1; ANKRD54; TNXB; LY6G6C; SFTA2; H1-5; H3C11; AIF1; HLA-C; LRRC37A2; C4A; H4C13; FLOT1; NELFE; PBX2; OSM; EIF3L; CSNK2B; ABITRAM; IER3; LY6G5B; MUCL3; NKAPL; SNHG32; ARL17A; ZBTB12; PRDM5; H3C10; H2BC5; FKBPL; STN1; PPT2; ZSCAN26; H2AC13; ZKSCAN4; PLA2G6; ZSCAN9; EGFL8; FYN; HSPA1L; ZSCAN31; DXO; TRIM31; LNX1; PGBD1; NOTCH4; STK19; AGER; ZKSCAN8; SKIC2; LTB; SLC17A3; NBEAL1; ATF6B; MEIOC; CYP21A2; PTPN11; ZKSCAN3; CTNNAL1; BPTF; H2AC17; H3C12; HECTD4; LAMC1; ZSCAN16; BTN2A1; BCAN; MINDY2; FIP1L1; C4B; ANKHD1-EIF4EBP3; SLC17A1; BTN1A1; MICA; GPSM3; OR2J2; SLC35A4; SRA1; ZNF608; EPHA2; HLA-DQA1; H2BC17; ANKHD1; TRIM27; HEXIM1; ZSCAN12; H3C3; H3C2; APBB3; H2BC3; H1-1; H3C1; H4C3; SYN3; TRAFD1; CASTOR1; DEPTOR; KPNA2; CCDC157; H4C1; VARS2; CFB; TRIM8; PLEC; ELP1; H4C2; TBC1D10A; MOG; ADAMTS6; C17orf58; RPL6; H2AC4; H2BC4; AMZ1; ERP29; MAFF; H1-4; TRIM40; NBEAL2; CACNB2; NEURL1; SETD2; NAA25; CDSN; PSORS1C1; ADAM11; TMEM258; UBD; RNF185; LIMK2; TRIM38; MAPKAPK5; EIF4EBP3; ZNF165; GRINA; SLC4A9; MCCD1; ISYNA1; WIPF1; OR14J1; PES1; ATXN2; C6orf15; C6orf47; ZNF311; OR5V1; ELL; DCDC2; ABCC6; KIF9; BRAF; TRIOBP; GALR3; TCN2; SCGB1C1; UNC13D; SF3A1; HBEGF; MGAT3; IRS2; GPANK1; WBP2; GTF2H4; RPP21; FADS1; GCAT; TCF19; PARP10; SLC35E4; CARMIL1; NUP210L; GABBR1; BTNL2; FMNL1; TMEM116; HEXIM2; TRIM47; OR2H2; CIMAP1A; HFE; TAB1; SPATS2L; HLA-DRA; PATZ1; CHIC2; RNF39; GPR161; POU5F1; XRCC4; CCHCR1; IFT80; HAPSTR1; DRG1; EIF4ENIF1; IQGAP3; MRNIP; DDR1; PNKD; LIF; H2AC6; ZNF475; HEY2; SH3PXD2B; H1-6; FEN1; SPATC1; SNX13; SCAP; ABT1; KLHL18; PTPN23; TRIM15; TRIM59; FADS2; ELP6; TMEM167A; ACAD10; DOCK9; CCDC12; PIK3IP1; SMC4; H1-0; TRIM65; TPM3; TRIM10; RIC8A; KPNA4; SCGN; RNF215; ABHD16A; ZSCAN23; TRIM26; TSBP1; RPL11; TSBP1-AS1; LYRM9; ARL3; MPIG6B; ZFP57; MGAT4B; DEGS2; LST1; CD14; FHL5; GNA12; H3C8; HLA-DRB1; UBAP2L; ALDH2; PDS5B; SEC14L2; PSORS1C2; PLA2G3; TMCO6; HLA-A; NA; SSX4; SSX4B; SLC17A2; SUFU; FZD2; TMEM245; TTC24; TRIM39-RPP21; BRAP; H4C8; SQSTM1; AMPD3; IK; SLC47A1; CAPN9; TMBIM1; ARPC2; NKTR; PPCDC; MRPL38; SSX3; SCAMP5; COPE; MAGI1; ANAPC4; SUMO1; APRG1; GAL3ST1; ERFE; ARHGEF19; TIMP3; VSTM4; MTX1; CDKN1B; CD46; BTN3A3; UFL1; MUC1; MUC22; SMARCAL1; LY6G6D; PLXNA2; SP7; RAB6A; GPR19; MAP3K12; BTBD1; H1-2; SMPD5; DDX49; DENND2B; OR12D3; UCP2; SSBP4; RPS27; DNAJB13; FNIP1; CFAP141; KLHL30; HLA-DQB1; RHOXF1; GPBAR1; MRPL21; SH2B3; MEGF9; STARD6; ATP5MC2; EEPD1; SLC13A3; GOLGA4; EPAS1; OR12D2; CXCR6; C15orf40; ATF7; MRPL48; MFSD13A; RFC5; IGIP; PLEKHG1; SLC17A4; SLC39A1; NOL12; KBTBD2; TMEM184B; TRIM39; THOC5; LY6G5C; ESR1; LRRC37A3; PRAG1; CREB3L4; PURA; H2BC6; SCAND3; NF1; CERS1; C1orf43; MEIKIN; NLN; CEP57; GDF1; CRTC2; TMEM44; KIF13A; SP1; PLEKHB1; FAF1; REEP3; TAFA3; ASNSD1; C10orf95; AAMP; SEC22C; SETDB2; UNK; RALY; PARL; MAMSTR; OMG; RASIP1; BICD2; IGHMBP2; EPPK1; KRTCAP2; MAP6D1; CLCN7; H2BC12; HLA-DRB5; NDUFC1; FYCO1; HAX1; MUC21; OCSTAMP; CPT1A; NAA15; NPFF; TFRC; JTB; CDC42SE2; SNCAIP; ZBTB47; CACNG4; NPBWR2; ANKAR; JMJD1C; TP53I13; ESPNL; LZTFL1; RNF111; TBC1D9B; C18orf54; PFDN5; EVI2B; KIAA2012; LY6G6F; PROSER3; SFXN2; DENND4B; POMP; YBX2; CATIP; ADAM10; MPLKIP; PTK2B; MAS1L; H3-3B; CYP26A1; REXO1; CDKN2C; HAUS5; ATRN; MCF2L; MAP3K3; THOC1; LMNB1; USP14; SLITRK5; STEAP4; IZUMO1; FBXL16; OR2W1; PPARA; SS18L2; LINC02708; PHF11; JMY; DEPDC7; CENPW; ACSL6; TBXAS1; HOMER3; IGFLR1; TMEM178B; CASQ2; HAGHL; RHOXF2; EVI2A; CCDC188; RAPGEF6; FKBP9; HSPB6; MGARP; PHLPP1; CCDC154; U2AF1L4; DNAJC13; PRM1; B4GALT5; CDK2; RPL37A; EIF5A; HIVEP1; CUEDC2; EIF2S2; SGSM3; CCDC116; CHN2; ZNF322; TNPO1; FAM170B; ZC3H12D; LOC101929748; CRYZL1; GATAD2B; IRF2BP2; PMEL; MIR1-1HG; FANK1; HAPLN2; CGGBP1; SGTB	GO_Biological_Process_2025	Antigen Processing and Presentation of Endogenous Peptide Antigen (GO:0002483); Regulation of DNA Recombination (GO:0000018); Chromosome Condensation (GO:0030261); Positive Regulation of T Cell Mediated Cytotoxicity (GO:0001916); T Cell Receptor Signaling Pathway (GO:0050852); Chromosome Organization (GO:0051276); Peptide Antigen Assembly With MHC Protein Complex (GO:0002501); Regulation of Cytokine Production (GO:0001817); Regulation of Establishment of Protein Localization to Mitochondrion (GO:1903747); T Cell Mediated Immunity (GO:0002456); Regulation of Proteasomal Ubiquitin-Dependent Protein Catabolic Process (GO:0032434); MHC Class II Protein Complex Assembly (GO:0002399); Ag Processing and Presentation of Endogenous Pep Ag via MHC Cls I via ER Pway (GO:0002484); Ag Processing and Presentation of Endogenous Pep Ag via MHC Cls I via ER Pway, TAP-ind (GO:0002486); Antigen Processing and Presentation of Endogenous Peptide Antigen via MHC Class Ib (GO:0002476); Antigen Processing and Presentation of Peptide Antigen via MHC Class Ib (GO:0002428); Peptide Antigen Assembly With MHC Class II Protein Complex (GO:0002503); Antigen Receptor-Mediated Signaling Pathway (GO:0050851); Regulation of T Cell Mediated Cytotoxicity (GO:0001914)
BTN2A1	1721	Mean L2 in anterior corona radiata (left) on FA (fractional anisotropy) skeleton (from dMRI data)	schizophrenia	VCAN; KIF18B; SCFD2; SH3PXD2A; DCAKD; STH; CRHR1; GFAP; EFTUD2; NSF; CCDC103; MAPT; NMT1; VWA7; CLIC1; ARHGAP27; PLEKHM1; SAPCD1; WNT3; KLHL24; SLC44A4; LRRC37A; PICK1; DUSP9; HIGD1B; ARL17B; PDGFA; KANSL1; GJC1; DDAH2; EHMT2; SPPL2C; HAPLN1; HSPA1A; NEU1; ICA1L; HLA-B; BAIAP2L2; PRRC2A; VARS1; BTN3A2; C1QL1; MSH5; WDR12; CARF; H4C11; H2BC13; H2BC15; H2AC14; H4C12; H2AC15; H2AC16; POLR2F; C22orf23; SOX10; SLC16A8; APOM; MICALL1; MICB; ACBD4; C2; LSM2; HSPA1B; YEATS2; BTN2A2; AGPAT1; PRRT1; RNF5; DBF4B; BAG6; CCDC43; CCNQ; H2BC14; PLCD3; NCR3; BTN3A1; ANKRD54; TNXB; LY6G6C; SFTA2; H1-5; H3C11; AIF1; HLA-C; LRRC37A2; C4A; H4C13; FLOT1; NELFE; PBX2; OSM; EIF3L; CSNK2B; ABITRAM; IER3; LY6G5B; MUCL3; NKAPL; SNHG32; ARL17A; ZBTB12; PRDM5; H3C10; H2BC5; FKBPL; STN1; PPT2; ZSCAN26; H2AC13; ZKSCAN4; PLA2G6; ZSCAN9; EGFL8; FYN; HSPA1L; ZSCAN31; DXO; TRIM31; LNX1; PGBD1; NOTCH4; STK19; AGER; ZKSCAN8; SKIC2; LTB; SLC17A3; NBEAL1; ATF6B; MEIOC; CYP21A2; PTPN11; ZKSCAN3; CTNNAL1; BPTF; H2AC17; H3C12; HECTD4; LAMC1; ZSCAN16; BTN2A1; BCAN; MINDY2; FIP1L1; C4B; ANKHD1-EIF4EBP3; SLC17A1; BTN1A1; MICA; GPSM3; OR2J2; SLC35A4; SRA1; ZNF608; EPHA2; HLA-DQA1; H2BC17; ANKHD1; TRIM27; HEXIM1; ZSCAN12; H3C3; H3C2; APBB3; H2BC3; H1-1; H3C1; H4C3; SYN3; TRAFD1; CASTOR1; DEPTOR; KPNA2; CCDC157; H4C1; VARS2; CFB; TRIM8; PLEC; ELP1; H4C2; TBC1D10A; MOG; ADAMTS6; C17orf58; RPL6; H2AC4; H2BC4; AMZ1; ERP29; MAFF; H1-4; TRIM40; NBEAL2; CACNB2; NEURL1; SETD2; NAA25; CDSN; PSORS1C1; ADAM11; TMEM258; UBD; RNF185; LIMK2; TRIM38; MAPKAPK5; EIF4EBP3; ZNF165; GRINA; SLC4A9; MCCD1; ISYNA1; WIPF1; OR14J1; PES1; ATXN2; C6orf15; C6orf47; ZNF311; OR5V1; ELL; DCDC2; ABCC6; KIF9; BRAF; TRIOBP; GALR3; TCN2; SCGB1C1; UNC13D; SF3A1; HBEGF; MGAT3; IRS2; GPANK1; WBP2; GTF2H4; RPP21; FADS1; GCAT; TCF19; PARP10; SLC35E4; CARMIL1; NUP210L; GABBR1; BTNL2; FMNL1; TMEM116; HEXIM2; TRIM47; OR2H2; CIMAP1A; HFE; TAB1; SPATS2L; HLA-DRA; PATZ1; CHIC2; RNF39; GPR161; POU5F1; XRCC4; CCHCR1; IFT80; HAPSTR1; DRG1; EIF4ENIF1; IQGAP3; MRNIP; DDR1; PNKD; LIF; H2AC6; ZNF475; HEY2; SH3PXD2B; H1-6; FEN1; SPATC1; SNX13; SCAP; ABT1; KLHL18; PTPN23; TRIM15; TRIM59; FADS2; ELP6; TMEM167A; ACAD10; DOCK9; CCDC12; PIK3IP1; SMC4; H1-0; TRIM65; TPM3; TRIM10; RIC8A; KPNA4; SCGN; RNF215; ABHD16A; ZSCAN23; TRIM26; TSBP1; RPL11; TSBP1-AS1; LYRM9; ARL3; MPIG6B; ZFP57; MGAT4B; DEGS2; LST1; CD14; FHL5; GNA12; H3C8; HLA-DRB1; UBAP2L; ALDH2; PDS5B; SEC14L2; PSORS1C2; PLA2G3; TMCO6; HLA-A; NA; SSX4; SSX4B; SLC17A2; SUFU; FZD2; TMEM245; TTC24; TRIM39-RPP21; BRAP; H4C8; SQSTM1; AMPD3; IK; SLC47A1; CAPN9; TMBIM1; ARPC2; NKTR; PPCDC; MRPL38; SSX3; SCAMP5; COPE; MAGI1; ANAPC4; SUMO1; APRG1; GAL3ST1; ERFE; ARHGEF19; TIMP3; VSTM4; MTX1; CDKN1B; CD46; BTN3A3; UFL1; MUC1; MUC22; SMARCAL1; LY6G6D; PLXNA2; SP7; RAB6A; GPR19; MAP3K12; BTBD1; H1-2; SMPD5; DDX49; DENND2B; OR12D3; UCP2; SSBP4; RPS27; DNAJB13; FNIP1; CFAP141; KLHL30; HLA-DQB1; RHOXF1; GPBAR1; MRPL21; SH2B3; MEGF9; STARD6; ATP5MC2; EEPD1; SLC13A3; GOLGA4; EPAS1; OR12D2; CXCR6; C15orf40; ATF7; MRPL48; MFSD13A; RFC5; IGIP; PLEKHG1; SLC17A4; SLC39A1; NOL12; KBTBD2; TMEM184B; TRIM39; THOC5; LY6G5C; ESR1; LRRC37A3; PRAG1; CREB3L4; PURA; H2BC6; SCAND3; NF1; CERS1; C1orf43; MEIKIN; NLN; CEP57; GDF1; CRTC2; TMEM44; KIF13A; SP1; PLEKHB1; FAF1; REEP3; TAFA3; ASNSD1; C10orf95; AAMP; SEC22C; SETDB2; UNK; RALY; PARL; MAMSTR; OMG; RASIP1; BICD2; IGHMBP2; EPPK1; KRTCAP2; MAP6D1; CLCN7; H2BC12; HLA-DRB5; NDUFC1; FYCO1; HAX1; MUC21; OCSTAMP; CPT1A; NAA15; NPFF; TFRC; JTB; CDC42SE2; SNCAIP; ZBTB47; CACNG4; NPBWR2; ANKAR; JMJD1C; TP53I13; ESPNL; LZTFL1; RNF111; TBC1D9B; C18orf54; PFDN5; EVI2B; KIAA2012; LY6G6F; PROSER3; SFXN2; DENND4B; POMP; YBX2; CATIP; ADAM10; MPLKIP; PTK2B; MAS1L; H3-3B; CYP26A1; REXO1; CDKN2C; HAUS5; ATRN; MCF2L; MAP3K3; THOC1; LMNB1; USP14; SLITRK5; STEAP4; IZUMO1; FBXL16; OR2W1; PPARA; SS18L2; LINC02708; PHF11; JMY; DEPDC7; CENPW; ACSL6; TBXAS1; HOMER3; IGFLR1; TMEM178B; CASQ2; HAGHL; RHOXF2; EVI2A; CCDC188; RAPGEF6; FKBP9; HSPB6; MGARP; PHLPP1; CCDC154; U2AF1L4; DNAJC13; PRM1; B4GALT5; CDK2; RPL37A; EIF5A; HIVEP1; CUEDC2; EIF2S2; SGSM3; CCDC116; CHN2; ZNF322; TNPO1; FAM170B; ZC3H12D; LOC101929748; CRYZL1; GATAD2B; IRF2BP2; PMEL; MIR1-1HG; FANK1; HAPLN2; CGGBP1; SGTB	GO_Cellular_Component_2025	MHC Protein Complex (GO:0042611); Lumenal Side of Endoplasmic Reticulum Membrane (GO:0098553); MHC Class I Protein Complex (GO:0042612); Endocytic Vesicle Membrane (GO:0030666); Perineuronal Net (GO:0072534); Perisynaptic Extracellular Matrix (GO:0098966); ER to Golgi Transport Vesicle Membrane (GO:0012507); Coated Vesicle Membrane (GO:0030662); Transport Vesicle Membrane (GO:0030658); MHC Class II Protein Complex (GO:0042613); COPII-coated ER to Golgi Transport Vesicle (GO:0030134); Podosome (GO:0002102); Clathrin-Coated Endocytic Vesicle Membrane (GO:0030669)
BTN2A1	1721	Mean L2 in anterior corona radiata (left) on FA (fractional anisotropy) skeleton (from dMRI data)	schizophrenia	VCAN; KIF18B; SCFD2; SH3PXD2A; DCAKD; STH; CRHR1; GFAP; EFTUD2; NSF; CCDC103; MAPT; NMT1; VWA7; CLIC1; ARHGAP27; PLEKHM1; SAPCD1; WNT3; KLHL24; SLC44A4; LRRC37A; PICK1; DUSP9; HIGD1B; ARL17B; PDGFA; KANSL1; GJC1; DDAH2; EHMT2; SPPL2C; HAPLN1; HSPA1A; NEU1; ICA1L; HLA-B; BAIAP2L2; PRRC2A; VARS1; BTN3A2; C1QL1; MSH5; WDR12; CARF; H4C11; H2BC13; H2BC15; H2AC14; H4C12; H2AC15; H2AC16; POLR2F; C22orf23; SOX10; SLC16A8; APOM; MICALL1; MICB; ACBD4; C2; LSM2; HSPA1B; YEATS2; BTN2A2; AGPAT1; PRRT1; RNF5; DBF4B; BAG6; CCDC43; CCNQ; H2BC14; PLCD3; NCR3; BTN3A1; ANKRD54; TNXB; LY6G6C; SFTA2; H1-5; H3C11; AIF1; HLA-C; LRRC37A2; C4A; H4C13; FLOT1; NELFE; PBX2; OSM; EIF3L; CSNK2B; ABITRAM; IER3; LY6G5B; MUCL3; NKAPL; SNHG32; ARL17A; ZBTB12; PRDM5; H3C10; H2BC5; FKBPL; STN1; PPT2; ZSCAN26; H2AC13; ZKSCAN4; PLA2G6; ZSCAN9; EGFL8; FYN; HSPA1L; ZSCAN31; DXO; TRIM31; LNX1; PGBD1; NOTCH4; STK19; AGER; ZKSCAN8; SKIC2; LTB; SLC17A3; NBEAL1; ATF6B; MEIOC; CYP21A2; PTPN11; ZKSCAN3; CTNNAL1; BPTF; H2AC17; H3C12; HECTD4; LAMC1; ZSCAN16; BTN2A1; BCAN; MINDY2; FIP1L1; C4B; ANKHD1-EIF4EBP3; SLC17A1; BTN1A1; MICA; GPSM3; OR2J2; SLC35A4; SRA1; ZNF608; EPHA2; HLA-DQA1; H2BC17; ANKHD1; TRIM27; HEXIM1; ZSCAN12; H3C3; H3C2; APBB3; H2BC3; H1-1; H3C1; H4C3; SYN3; TRAFD1; CASTOR1; DEPTOR; KPNA2; CCDC157; H4C1; VARS2; CFB; TRIM8; PLEC; ELP1; H4C2; TBC1D10A; MOG; ADAMTS6; C17orf58; RPL6; H2AC4; H2BC4; AMZ1; ERP29; MAFF; H1-4; TRIM40; NBEAL2; CACNB2; NEURL1; SETD2; NAA25; CDSN; PSORS1C1; ADAM11; TMEM258; UBD; RNF185; LIMK2; TRIM38; MAPKAPK5; EIF4EBP3; ZNF165; GRINA; SLC4A9; MCCD1; ISYNA1; WIPF1; OR14J1; PES1; ATXN2; C6orf15; C6orf47; ZNF311; OR5V1; ELL; DCDC2; ABCC6; KIF9; BRAF; TRIOBP; GALR3; TCN2; SCGB1C1; UNC13D; SF3A1; HBEGF; MGAT3; IRS2; GPANK1; WBP2; GTF2H4; RPP21; FADS1; GCAT; TCF19; PARP10; SLC35E4; CARMIL1; NUP210L; GABBR1; BTNL2; FMNL1; TMEM116; HEXIM2; TRIM47; OR2H2; CIMAP1A; HFE; TAB1; SPATS2L; HLA-DRA; PATZ1; CHIC2; RNF39; GPR161; POU5F1; XRCC4; CCHCR1; IFT80; HAPSTR1; DRG1; EIF4ENIF1; IQGAP3; MRNIP; DDR1; PNKD; LIF; H2AC6; ZNF475; HEY2; SH3PXD2B; H1-6; FEN1; SPATC1; SNX13; SCAP; ABT1; KLHL18; PTPN23; TRIM15; TRIM59; FADS2; ELP6; TMEM167A; ACAD10; DOCK9; CCDC12; PIK3IP1; SMC4; H1-0; TRIM65; TPM3; TRIM10; RIC8A; KPNA4; SCGN; RNF215; ABHD16A; ZSCAN23; TRIM26; TSBP1; RPL11; TSBP1-AS1; LYRM9; ARL3; MPIG6B; ZFP57; MGAT4B; DEGS2; LST1; CD14; FHL5; GNA12; H3C8; HLA-DRB1; UBAP2L; ALDH2; PDS5B; SEC14L2; PSORS1C2; PLA2G3; TMCO6; HLA-A; NA; SSX4; SSX4B; SLC17A2; SUFU; FZD2; TMEM245; TTC24; TRIM39-RPP21; BRAP; H4C8; SQSTM1; AMPD3; IK; SLC47A1; CAPN9; TMBIM1; ARPC2; NKTR; PPCDC; MRPL38; SSX3; SCAMP5; COPE; MAGI1; ANAPC4; SUMO1; APRG1; GAL3ST1; ERFE; ARHGEF19; TIMP3; VSTM4; MTX1; CDKN1B; CD46; BTN3A3; UFL1; MUC1; MUC22; SMARCAL1; LY6G6D; PLXNA2; SP7; RAB6A; GPR19; MAP3K12; BTBD1; H1-2; SMPD5; DDX49; DENND2B; OR12D3; UCP2; SSBP4; RPS27; DNAJB13; FNIP1; CFAP141; KLHL30; HLA-DQB1; RHOXF1; GPBAR1; MRPL21; SH2B3; MEGF9; STARD6; ATP5MC2; EEPD1; SLC13A3; GOLGA4; EPAS1; OR12D2; CXCR6; C15orf40; ATF7; MRPL48; MFSD13A; RFC5; IGIP; PLEKHG1; SLC17A4; SLC39A1; NOL12; KBTBD2; TMEM184B; TRIM39; THOC5; LY6G5C; ESR1; LRRC37A3; PRAG1; CREB3L4; PURA; H2BC6; SCAND3; NF1; CERS1; C1orf43; MEIKIN; NLN; CEP57; GDF1; CRTC2; TMEM44; KIF13A; SP1; PLEKHB1; FAF1; REEP3; TAFA3; ASNSD1; C10orf95; AAMP; SEC22C; SETDB2; UNK; RALY; PARL; MAMSTR; OMG; RASIP1; BICD2; IGHMBP2; EPPK1; KRTCAP2; MAP6D1; CLCN7; H2BC12; HLA-DRB5; NDUFC1; FYCO1; HAX1; MUC21; OCSTAMP; CPT1A; NAA15; NPFF; TFRC; JTB; CDC42SE2; SNCAIP; ZBTB47; CACNG4; NPBWR2; ANKAR; JMJD1C; TP53I13; ESPNL; LZTFL1; RNF111; TBC1D9B; C18orf54; PFDN5; EVI2B; KIAA2012; LY6G6F; PROSER3; SFXN2; DENND4B; POMP; YBX2; CATIP; ADAM10; MPLKIP; PTK2B; MAS1L; H3-3B; CYP26A1; REXO1; CDKN2C; HAUS5; ATRN; MCF2L; MAP3K3; THOC1; LMNB1; USP14; SLITRK5; STEAP4; IZUMO1; FBXL16; OR2W1; PPARA; SS18L2; LINC02708; PHF11; JMY; DEPDC7; CENPW; ACSL6; TBXAS1; HOMER3; IGFLR1; TMEM178B; CASQ2; HAGHL; RHOXF2; EVI2A; CCDC188; RAPGEF6; FKBP9; HSPB6; MGARP; PHLPP1; CCDC154; U2AF1L4; DNAJC13; PRM1; B4GALT5; CDK2; RPL37A; EIF5A; HIVEP1; CUEDC2; EIF2S2; SGSM3; CCDC116; CHN2; ZNF322; TNPO1; FAM170B; ZC3H12D; LOC101929748; CRYZL1; GATAD2B; IRF2BP2; PMEL; MIR1-1HG; FANK1; HAPLN2; CGGBP1; SGTB	KEGG_2021_Human	Systemic lupus erythematosus; Alcoholism; Neutrophil extracellular trap formation; Viral carcinogenesis; Allograft rejection; Antigen processing and presentation; Graft-versus-host disease; Type I diabetes mellitus; Viral myocarditis; Autoimmune thyroid disease; Transcriptional misregulation in cancer; Toxoplasmosis; Human T-cell leukemia virus 1 infection; Staphylococcus aureus infection; Asthma
BTN2A1	1721	Mean L2 in anterior corona radiata (left) on FA (fractional anisotropy) skeleton (from dMRI data)	schizophrenia	VCAN; KIF18B; SCFD2; SH3PXD2A; DCAKD; STH; CRHR1; GFAP; EFTUD2; NSF; CCDC103; MAPT; NMT1; VWA7; CLIC1; ARHGAP27; PLEKHM1; SAPCD1; WNT3; KLHL24; SLC44A4; LRRC37A; PICK1; DUSP9; HIGD1B; ARL17B; PDGFA; KANSL1; GJC1; DDAH2; EHMT2; SPPL2C; HAPLN1; HSPA1A; NEU1; ICA1L; HLA-B; BAIAP2L2; PRRC2A; VARS1; BTN3A2; C1QL1; MSH5; WDR12; CARF; H4C11; H2BC13; H2BC15; H2AC14; H4C12; H2AC15; H2AC16; POLR2F; C22orf23; SOX10; SLC16A8; APOM; MICALL1; MICB; ACBD4; C2; LSM2; HSPA1B; YEATS2; BTN2A2; AGPAT1; PRRT1; RNF5; DBF4B; BAG6; CCDC43; CCNQ; H2BC14; PLCD3; NCR3; BTN3A1; ANKRD54; TNXB; LY6G6C; SFTA2; H1-5; H3C11; AIF1; HLA-C; LRRC37A2; C4A; H4C13; FLOT1; NELFE; PBX2; OSM; EIF3L; CSNK2B; ABITRAM; IER3; LY6G5B; MUCL3; NKAPL; SNHG32; ARL17A; ZBTB12; PRDM5; H3C10; H2BC5; FKBPL; STN1; PPT2; ZSCAN26; H2AC13; ZKSCAN4; PLA2G6; ZSCAN9; EGFL8; FYN; HSPA1L; ZSCAN31; DXO; TRIM31; LNX1; PGBD1; NOTCH4; STK19; AGER; ZKSCAN8; SKIC2; LTB; SLC17A3; NBEAL1; ATF6B; MEIOC; CYP21A2; PTPN11; ZKSCAN3; CTNNAL1; BPTF; H2AC17; H3C12; HECTD4; LAMC1; ZSCAN16; BTN2A1; BCAN; MINDY2; FIP1L1; C4B; ANKHD1-EIF4EBP3; SLC17A1; BTN1A1; MICA; GPSM3; OR2J2; SLC35A4; SRA1; ZNF608; EPHA2; HLA-DQA1; H2BC17; ANKHD1; TRIM27; HEXIM1; ZSCAN12; H3C3; H3C2; APBB3; H2BC3; H1-1; H3C1; H4C3; SYN3; TRAFD1; CASTOR1; DEPTOR; KPNA2; CCDC157; H4C1; VARS2; CFB; TRIM8; PLEC; ELP1; H4C2; TBC1D10A; MOG; ADAMTS6; C17orf58; RPL6; H2AC4; H2BC4; AMZ1; ERP29; MAFF; H1-4; TRIM40; NBEAL2; CACNB2; NEURL1; SETD2; NAA25; CDSN; PSORS1C1; ADAM11; TMEM258; UBD; RNF185; LIMK2; TRIM38; MAPKAPK5; EIF4EBP3; ZNF165; GRINA; SLC4A9; MCCD1; ISYNA1; WIPF1; OR14J1; PES1; ATXN2; C6orf15; C6orf47; ZNF311; OR5V1; ELL; DCDC2; ABCC6; KIF9; BRAF; TRIOBP; GALR3; TCN2; SCGB1C1; UNC13D; SF3A1; HBEGF; MGAT3; IRS2; GPANK1; WBP2; GTF2H4; RPP21; FADS1; GCAT; TCF19; PARP10; SLC35E4; CARMIL1; NUP210L; GABBR1; BTNL2; FMNL1; TMEM116; HEXIM2; TRIM47; OR2H2; CIMAP1A; HFE; TAB1; SPATS2L; HLA-DRA; PATZ1; CHIC2; RNF39; GPR161; POU5F1; XRCC4; CCHCR1; IFT80; HAPSTR1; DRG1; EIF4ENIF1; IQGAP3; MRNIP; DDR1; PNKD; LIF; H2AC6; ZNF475; HEY2; SH3PXD2B; H1-6; FEN1; SPATC1; SNX13; SCAP; ABT1; KLHL18; PTPN23; TRIM15; TRIM59; FADS2; ELP6; TMEM167A; ACAD10; DOCK9; CCDC12; PIK3IP1; SMC4; H1-0; TRIM65; TPM3; TRIM10; RIC8A; KPNA4; SCGN; RNF215; ABHD16A; ZSCAN23; TRIM26; TSBP1; RPL11; TSBP1-AS1; LYRM9; ARL3; MPIG6B; ZFP57; MGAT4B; DEGS2; LST1; CD14; FHL5; GNA12; H3C8; HLA-DRB1; UBAP2L; ALDH2; PDS5B; SEC14L2; PSORS1C2; PLA2G3; TMCO6; HLA-A; NA; SSX4; SSX4B; SLC17A2; SUFU; FZD2; TMEM245; TTC24; TRIM39-RPP21; BRAP; H4C8; SQSTM1; AMPD3; IK; SLC47A1; CAPN9; TMBIM1; ARPC2; NKTR; PPCDC; MRPL38; SSX3; SCAMP5; COPE; MAGI1; ANAPC4; SUMO1; APRG1; GAL3ST1; ERFE; ARHGEF19; TIMP3; VSTM4; MTX1; CDKN1B; CD46; BTN3A3; UFL1; MUC1; MUC22; SMARCAL1; LY6G6D; PLXNA2; SP7; RAB6A; GPR19; MAP3K12; BTBD1; H1-2; SMPD5; DDX49; DENND2B; OR12D3; UCP2; SSBP4; RPS27; DNAJB13; FNIP1; CFAP141; KLHL30; HLA-DQB1; RHOXF1; GPBAR1; MRPL21; SH2B3; MEGF9; STARD6; ATP5MC2; EEPD1; SLC13A3; GOLGA4; EPAS1; OR12D2; CXCR6; C15orf40; ATF7; MRPL48; MFSD13A; RFC5; IGIP; PLEKHG1; SLC17A4; SLC39A1; NOL12; KBTBD2; TMEM184B; TRIM39; THOC5; LY6G5C; ESR1; LRRC37A3; PRAG1; CREB3L4; PURA; H2BC6; SCAND3; NF1; CERS1; C1orf43; MEIKIN; NLN; CEP57; GDF1; CRTC2; TMEM44; KIF13A; SP1; PLEKHB1; FAF1; REEP3; TAFA3; ASNSD1; C10orf95; AAMP; SEC22C; SETDB2; UNK; RALY; PARL; MAMSTR; OMG; RASIP1; BICD2; IGHMBP2; EPPK1; KRTCAP2; MAP6D1; CLCN7; H2BC12; HLA-DRB5; NDUFC1; FYCO1; HAX1; MUC21; OCSTAMP; CPT1A; NAA15; NPFF; TFRC; JTB; CDC42SE2; SNCAIP; ZBTB47; CACNG4; NPBWR2; ANKAR; JMJD1C; TP53I13; ESPNL; LZTFL1; RNF111; TBC1D9B; C18orf54; PFDN5; EVI2B; KIAA2012; LY6G6F; PROSER3; SFXN2; DENND4B; POMP; YBX2; CATIP; ADAM10; MPLKIP; PTK2B; MAS1L; H3-3B; CYP26A1; REXO1; CDKN2C; HAUS5; ATRN; MCF2L; MAP3K3; THOC1; LMNB1; USP14; SLITRK5; STEAP4; IZUMO1; FBXL16; OR2W1; PPARA; SS18L2; LINC02708; PHF11; JMY; DEPDC7; CENPW; ACSL6; TBXAS1; HOMER3; IGFLR1; TMEM178B; CASQ2; HAGHL; RHOXF2; EVI2A; CCDC188; RAPGEF6; FKBP9; HSPB6; MGARP; PHLPP1; CCDC154; U2AF1L4; DNAJC13; PRM1; B4GALT5; CDK2; RPL37A; EIF5A; HIVEP1; CUEDC2; EIF2S2; SGSM3; CCDC116; CHN2; ZNF322; TNPO1; FAM170B; ZC3H12D; LOC101929748; CRYZL1; GATAD2B; IRF2BP2; PMEL; MIR1-1HG; FANK1; HAPLN2; CGGBP1; SGTB	Reactome_Pathways_2024	DNA Damage Telomere Stress Induced Senescence; Cellular Senescence; ERCC6 (CSB) and EHMT2 (G9a) Positively Regulate rRNA Expression; RNA Polymerase I Promoter Opening; Regulation of Endogenous Retroelements by the Human Silencing Hub (HUSH) Complex; Packaging Of Telomere Ends; DNA Methylation; Condensation of Prophase Chromosomes; Senescence-Associated Secretory Phenotype (SASP); Activated PKN1 Stimulates Transcription of AR (Androgen Receptor) Regulated Genes KLK2 and KLK3; Cleavage of the Damaged Purine; Depurination; Recognition and Association of DNA Glycosylase With Site Containing an Affected Purine; Assembly of the ORC Complex at the Origin of Replication; Inhibition of DNA Recombination at Telomere; Replacement of Protamines by Nucleosomes in the Male Pronucleus; Meiotic Recombination; Chromatin Modifications During the Maternal to Zygotic Transition (MZT); SIRT1 Negatively Regulates rRNA Expression; RNA Polymerase I Promoter Clearance; Telomere Maintenance; RNA Polymerase I Promoter Escape; RNA Polymerase I Transcription; Cleavage of the Damaged Pyrimidine; Defective Pyroptosis; Depyrimidination; PRC2 Methylates Histones and DNA; Recognition and Association of DNA Glycosylase With Site Containing an Affected Pyrimidine; Base-Excision Repair, AP Site Formation; Deposition of New CENPA-containing Nucleosomes at the Centromere; Nucleosome Assembly; Positive Epigenetic Regulation of rRNA Expression; Transcriptional Regulation of Granulopoiesis; Chromosome Maintenance; B-WICH Complex Positively Regulates rRNA Expression; Meiotic Synapsis; Base Excision Repair; HDACs Deacetylate Histones; Butyrophilin (BTN) Family Interactions; NoRC Negatively Regulates rRNA Expression; Meiosis; Regulation of Endogenous Retroelements by Piwi-interacting RNAs (piRNAs); Amyloid Fiber Formation; Negative Epigenetic Regulation of rRNA Expression; Formation of the Beta-Catenin TCF Transactivating Complex; Pre-NOTCH Transcription and Translation; Interferon Gamma Signaling; RHO GTPases Activate PKNs; Transcriptional Regulation by Small RNAs; Regulation of Endogenous Retroelements by KRAB-ZFP Proteins; Pre-NOTCH Expression and Processing; RUNX1 Regulates Genes Involved in Megakaryocyte Differentiation and Platelet Function; Diseases of Programmed Cell Death; Estrogen-dependent Gene Expression; HATs Acetylate Histones; Oxidative Stress Induced Senescence; Reproduction; DNA Double Strand Break Response; Nonhomologous End-Joining (NHEJ); Activation of HOX Genes During Differentiation; Activation of Anterior HOX Genes in Hindbrain Development During Early Embryogenesis; Maternal to Zygotic Transition (MZT); DNA Replication; Mitotic Prophase; Regulation of Endogenous Retroelements; E3 Ubiquitin Ligases Ubiquitinate Target Proteins; RUNX1 Regulates Transcription of Genes Involved in Differentiation of HSCs; Formation of Senescence-Associated Heterochromatin Foci (SAHF); Assembly of the Pre-Replicative Complex; DNA Replication Pre-Initiation; Recruitment and ATM-med Phosphorylation of Repair and Signaling Proteins at DNA Double Strand Breaks; ESR-mediated Signaling; Processing of DNA Double-Strand Break Ends; Interferon Signaling; Apoptosis Induced DNA Fragmentation; Activation of C3 and C5; DNA Double-Strand Break Repair; Cellular Responses to Stress; Epigenetic Regulation by WDR5-containing Histone Modifying Complexes; Epigenetic Regulation of Adipogenesis Genes by MLL3 and MLL4 Complexes; Epigenetic Regulation of Gene Expression by MLL3 and MLL4 Complexes; MLL4 and MLL3 Complexes Regulate Expression of PPARG Targets in Adipogenesis and Hepatic Steatosis; Chromatin Modifying Enzymes; Chromatin Organization; G2 M DNA Damage Checkpoint; Protein Ubiquitination; DNA Repair; Signaling by Nuclear Receptors; Signaling by NOTCH; Apoptotic Execution Phase; Gene Silencing by RNA; PD-1 Signaling; Homology Directed Repair; Signaling by Rho GTPases; Cellular Responses to Stimuli; Signaling by Rho GTPases, Miro GTPases and RHOBTB3; TCF Dependent Signaling in Response to WNT; Cytokine Signaling in Immune System; HDR Through Homologous Recombination (HRR) or Single Strand Annealing (SSA); Transcriptional Regulation by RUNX1; RHO GTPase Effectors; Translocation of ZAP-70 to Immunological Synapse; Cell Cycle, Mitotic; M Phase; Phosphorylation of CD3 and TCR Zeta Chains; Epigenetic Regulation of Gene Expression; Cell Cycle; G2 M Checkpoints; Ub-specific Processing Proteases; HCMV Late Events; Endosomal Vacuolar Pathway; CDC42 GTPase Cycle
NSF	669	Area of postcentral in the left hemisphere generated by parcellation of the white surface (DK)	ad	ZIC4; ST7L; CAPZA1; KANSL1; LRRC37A; CRHR1; ARL17B; MOV10; ZIC1; SPPL2C; STH; MAPT; PLEKHM1; ARHGAP27; EML2; WNT3; SPIRE2; NSF; FANCA; MC1R; TUBB3; TCF25; TAFA3; GPR4; LRRC37A2; ZNF276; DEF8; GIPR; VPS9D1; RHOC; QPCTL; GNB1; TSPAN3; WNT2B; TRIM32; ARL17A; FOXD2; EIF2AK3; WNT4; ASTN2; OPA3; SPATA2L; CENPF; TCF7L2; TOP1; DAD1; FOXE3; ABHD4; RSPH6A; NADK; TMEM52; ADGRA3; CALML6; PSTPIP1	GO_Biological_Process_2025	Canonical Wnt Signaling Pathway (GO:0060070); Adenylate Cyclase-Activating G Protein-Coupled Receptor Signaling Pathway (GO:0007189); Wnt Signaling Pathway (GO:0016055); Generation of Neurons (GO:0048699); Positive Regulation of Bone Resorption (GO:0045780); Positive Regulation of Ruffle Assembly (GO:1900029)
NSF	669	Area of postcentral in the left hemisphere generated by parcellation of the white surface (DK)	ad	ZIC4; ST7L; CAPZA1; KANSL1; LRRC37A; CRHR1; ARL17B; MOV10; ZIC1; SPPL2C; STH; MAPT; PLEKHM1; ARHGAP27; EML2; WNT3; SPIRE2; NSF; FANCA; MC1R; TUBB3; TCF25; TAFA3; GPR4; LRRC37A2; ZNF276; DEF8; GIPR; VPS9D1; RHOC; QPCTL; GNB1; TSPAN3; WNT2B; TRIM32; ARL17A; FOXD2; EIF2AK3; WNT4; ASTN2; OPA3; SPATA2L; CENPF; TCF7L2; TOP1; DAD1; FOXE3; ABHD4; RSPH6A; NADK; TMEM52; ADGRA3; CALML6; PSTPIP1	GO_Cellular_Component_2025	NA
NSF	669	Area of postcentral in the left hemisphere generated by parcellation of the white surface (DK)	ad	ZIC4; ST7L; CAPZA1; KANSL1; LRRC37A; CRHR1; ARL17B; MOV10; ZIC1; SPPL2C; STH; MAPT; PLEKHM1; ARHGAP27; EML2; WNT3; SPIRE2; NSF; FANCA; MC1R; TUBB3; TCF25; TAFA3; GPR4; LRRC37A2; ZNF276; DEF8; GIPR; VPS9D1; RHOC; QPCTL; GNB1; TSPAN3; WNT2B; TRIM32; ARL17A; FOXD2; EIF2AK3; WNT4; ASTN2; OPA3; SPATA2L; CENPF; TCF7L2; TOP1; DAD1; FOXE3; ABHD4; RSPH6A; NADK; TMEM52; ADGRA3; CALML6; PSTPIP1	KEGG_2021_Human	Melanogenesis; Basal cell carcinoma; Alzheimer disease; Cushing syndrome; Pathways of neurodegeneration; Breast cancer; Gastric cancer; Hippo signaling pathway; Wnt signaling pathway; Hepatocellular carcinoma; Phototransduction; Pathways in cancer; Parkinson disease; Signaling pathways regulating pluripotency of stem cells
NSF	669	Area of postcentral in the left hemisphere generated by parcellation of the white surface (DK)	ad	ZIC4; ST7L; CAPZA1; KANSL1; LRRC37A; CRHR1; ARL17B; MOV10; ZIC1; SPPL2C; STH; MAPT; PLEKHM1; ARHGAP27; EML2; WNT3; SPIRE2; NSF; FANCA; MC1R; TUBB3; TCF25; TAFA3; GPR4; LRRC37A2; ZNF276; DEF8; GIPR; VPS9D1; RHOC; QPCTL; GNB1; TSPAN3; WNT2B; TRIM32; ARL17A; FOXD2; EIF2AK3; WNT4; ASTN2; OPA3; SPATA2L; CENPF; TCF7L2; TOP1; DAD1; FOXE3; ABHD4; RSPH6A; NADK; TMEM52; ADGRA3; CALML6; PSTPIP1	Reactome_Pathways_2024	Class B 2 (Secretin Family Receptors); GPCR Ligand Binding; WNT Ligand Biogenesis and Trafficking; Signaling by GPCR; Signaling by WNT; Beta-catenin Independent WNT Signaling; MITF-M-regulated Melanocyte Development; Ca2+ Pathway; G Alpha (S) Signalling Events; PKR-mediated Signaling; Synthesis, Secretion, and Inactivation of Glucagon-like Peptide-1 (GLP-1); Incretin Synthesis, Secretion, and Inactivation
NSF	684	Area of caudalanteriorcingulate in the right hemisphere generated by parcellation of the white surface (DK)	ad	MAPRE3; ABHD1; EMILIN1; CGREF1; OST4; AGBL5; TMEM214; KHK; WNT3; CRHR1; KANSL1; ARL17B; LRRC37A; STH; MAPT; LRRC37A2; SPPL2C; VCAN; DPYSL5; RERE; NSF; TCF23; ARL17A; PREB; SLC45A1; EBF1; FBN2; RPL37A; PLEKHM1; ZIC1; IL12RB2; PRR30; CTNND1; ZIC4; ARHGAP27	GO_Biological_Process_2025	NA
NSF	684	Area of caudalanteriorcingulate in the right hemisphere generated by parcellation of the white surface (DK)	ad	MAPRE3; ABHD1; EMILIN1; CGREF1; OST4; AGBL5; TMEM214; KHK; WNT3; CRHR1; KANSL1; ARL17B; LRRC37A; STH; MAPT; LRRC37A2; SPPL2C; VCAN; DPYSL5; RERE; NSF; TCF23; ARL17A; PREB; SLC45A1; EBF1; FBN2; RPL37A; PLEKHM1; ZIC1; IL12RB2; PRR30; CTNND1; ZIC4; ARHGAP27	GO_Cellular_Component_2025	NA
NSF	684	Area of caudalanteriorcingulate in the right hemisphere generated by parcellation of the white surface (DK)	ad	MAPRE3; ABHD1; EMILIN1; CGREF1; OST4; AGBL5; TMEM214; KHK; WNT3; CRHR1; KANSL1; ARL17B; LRRC37A; STH; MAPT; LRRC37A2; SPPL2C; VCAN; DPYSL5; RERE; NSF; TCF23; ARL17A; PREB; SLC45A1; EBF1; FBN2; RPL37A; PLEKHM1; ZIC1; IL12RB2; PRR30; CTNND1; ZIC4; ARHGAP27	KEGG_2021_Human	NA
NSF	684	Area of caudalanteriorcingulate in the right hemisphere generated by parcellation of the white surface (DK)	ad	MAPRE3; ABHD1; EMILIN1; CGREF1; OST4; AGBL5; TMEM214; KHK; WNT3; CRHR1; KANSL1; ARL17B; LRRC37A; STH; MAPT; LRRC37A2; SPPL2C; VCAN; DPYSL5; RERE; NSF; TCF23; ARL17A; PREB; SLC45A1; EBF1; FBN2; RPL37A; PLEKHM1; ZIC1; IL12RB2; PRR30; CTNND1; ZIC4; ARHGAP27	Reactome_Pathways_2024	NA
NSF	695	Area of medialorbitofrontal in the right hemisphere generated by parcellation of the white surface (DK)	ad	EPCIP; UBAP2L; LCOR; IGF2BP1; LRRC37A2; NA; C1orf43; HAX1; CENPW; ARL17A; CFAP141; TPM3; PRKG2; PRTG; TNRC6A; VAC14; NUP210L; ABL2; MUCL3; SFTA2; TEX29; RIMS2; VSTM4; ALPL; UHMK1; ZNF341; ABI2; EPHA5; INO80C; TNIP3	GO_Biological_Process_2025	NA
NSF	695	Area of medialorbitofrontal in the right hemisphere generated by parcellation of the white surface (DK)	ad	EPCIP; UBAP2L; LCOR; IGF2BP1; LRRC37A2; NA; C1orf43; HAX1; CENPW; ARL17A; CFAP141; TPM3; PRKG2; PRTG; TNRC6A; VAC14; NUP210L; ABL2; MUCL3; SFTA2; TEX29; RIMS2; VSTM4; ALPL; UHMK1; ZNF341; ABI2; EPHA5; INO80C; TNIP3	GO_Cellular_Component_2025	NA
NSF	695	Area of medialorbitofrontal in the right hemisphere generated by parcellation of the white surface (DK)	ad	EPCIP; UBAP2L; LCOR; IGF2BP1; LRRC37A2; NA; C1orf43; HAX1; CENPW; ARL17A; CFAP141; TPM3; PRKG2; PRTG; TNRC6A; VAC14; NUP210L; ABL2; MUCL3; SFTA2; TEX29; RIMS2; VSTM4; ALPL; UHMK1; ZNF341; ABI2; EPHA5; INO80C; TNIP3	KEGG_2021_Human	NA
NSF	695	Area of medialorbitofrontal in the right hemisphere generated by parcellation of the white surface (DK)	ad	EPCIP; UBAP2L; LCOR; IGF2BP1; LRRC37A2; NA; C1orf43; HAX1; CENPW; ARL17A; CFAP141; TPM3; PRKG2; PRTG; TNRC6A; VAC14; NUP210L; ABL2; MUCL3; SFTA2; TEX29; RIMS2; VSTM4; ALPL; UHMK1; ZNF341; ABI2; EPHA5; INO80C; TNIP3	Reactome_Pathways_2024	NA
RSPO3	1658	Mean L1 in medial lemniscus (right) on FA skeleton (from dMRI data)	als	CCDC171; RSPO3; CRHR1; KANSL1; SPPL2C; MAPT; STH; LRRC37A; PDLIM4; P4HA2; ARL17B; DEFB135; NSF; NIT1; UBAP2L; PFDN2; C1orf43; CFAP141; WNT3; ALDH1A2; MAPRE3; NECTIN4; DEDD; PLEKHM1; USP21; UFC1; USP45; PPOX; CCNC; HAX1; DEFB136; KLHDC9; ARHGAP27; PLEC; DGKH; SLC22A4; FCHSD1; SLC22A5; GRINA; ECM2; PRDM13; TMEM214; SPATC1; ASPN; NDUFS2; LEKR1; B4GALT3; DPYSL5; BLK; MPHOSPH9; TPM3; TSTD3; FAM167A; PARP10; AGBL5; ASB7; MAP2K2; SLC35G5; NEIL2; PSIP1; SMPD5; MFHAS1; HDAC3; ZBTB7A; XKR6; MTMR9; SUPT3H; GSDMB; RUNX2; NA; MTRFR; KHK; EMILIN1; RGS9; ARHGAP30; APOM; OMD; USE1; SETD2; KLHL18; PITPNM2; LINS1; PRRC2A; SLC5A1; OST4; CENPP	GO_Biological_Process_2025	Regulation of Protein Polymerization (GO:0032271)
RSPO3	1658	Mean L1 in medial lemniscus (right) on FA skeleton (from dMRI data)	als	CCDC171; RSPO3; CRHR1; KANSL1; SPPL2C; MAPT; STH; LRRC37A; PDLIM4; P4HA2; ARL17B; DEFB135; NSF; NIT1; UBAP2L; PFDN2; C1orf43; CFAP141; WNT3; ALDH1A2; MAPRE3; NECTIN4; DEDD; PLEKHM1; USP21; UFC1; USP45; PPOX; CCNC; HAX1; DEFB136; KLHDC9; ARHGAP27; PLEC; DGKH; SLC22A4; FCHSD1; SLC22A5; GRINA; ECM2; PRDM13; TMEM214; SPATC1; ASPN; NDUFS2; LEKR1; B4GALT3; DPYSL5; BLK; MPHOSPH9; TPM3; TSTD3; FAM167A; PARP10; AGBL5; ASB7; MAP2K2; SLC35G5; NEIL2; PSIP1; SMPD5; MFHAS1; HDAC3; ZBTB7A; XKR6; MTMR9; SUPT3H; GSDMB; RUNX2; NA; MTRFR; KHK; EMILIN1; RGS9; ARHGAP30; APOM; OMD; USE1; SETD2; KLHL18; PITPNM2; LINS1; PRRC2A; SLC5A1; OST4; CENPP	GO_Cellular_Component_2025	NA
RSPO3	1658	Mean L1 in medial lemniscus (right) on FA skeleton (from dMRI data)	als	CCDC171; RSPO3; CRHR1; KANSL1; SPPL2C; MAPT; STH; LRRC37A; PDLIM4; P4HA2; ARL17B; DEFB135; NSF; NIT1; UBAP2L; PFDN2; C1orf43; CFAP141; WNT3; ALDH1A2; MAPRE3; NECTIN4; DEDD; PLEKHM1; USP21; UFC1; USP45; PPOX; CCNC; HAX1; DEFB136; KLHDC9; ARHGAP27; PLEC; DGKH; SLC22A4; FCHSD1; SLC22A5; GRINA; ECM2; PRDM13; TMEM214; SPATC1; ASPN; NDUFS2; LEKR1; B4GALT3; DPYSL5; BLK; MPHOSPH9; TPM3; TSTD3; FAM167A; PARP10; AGBL5; ASB7; MAP2K2; SLC35G5; NEIL2; PSIP1; SMPD5; MFHAS1; HDAC3; ZBTB7A; XKR6; MTMR9; SUPT3H; GSDMB; RUNX2; NA; MTRFR; KHK; EMILIN1; RGS9; ARHGAP30; APOM; OMD; USE1; SETD2; KLHL18; PITPNM2; LINS1; PRRC2A; SLC5A1; OST4; CENPP	KEGG_2021_Human	NA
RSPO3	1658	Mean L1 in medial lemniscus (right) on FA skeleton (from dMRI data)	als	CCDC171; RSPO3; CRHR1; KANSL1; SPPL2C; MAPT; STH; LRRC37A; PDLIM4; P4HA2; ARL17B; DEFB135; NSF; NIT1; UBAP2L; PFDN2; C1orf43; CFAP141; WNT3; ALDH1A2; MAPRE3; NECTIN4; DEDD; PLEKHM1; USP21; UFC1; USP45; PPOX; CCNC; HAX1; DEFB136; KLHDC9; ARHGAP27; PLEC; DGKH; SLC22A4; FCHSD1; SLC22A5; GRINA; ECM2; PRDM13; TMEM214; SPATC1; ASPN; NDUFS2; LEKR1; B4GALT3; DPYSL5; BLK; MPHOSPH9; TPM3; TSTD3; FAM167A; PARP10; AGBL5; ASB7; MAP2K2; SLC35G5; NEIL2; PSIP1; SMPD5; MFHAS1; HDAC3; ZBTB7A; XKR6; MTMR9; SUPT3H; GSDMB; RUNX2; NA; MTRFR; KHK; EMILIN1; RGS9; ARHGAP30; APOM; OMD; USE1; SETD2; KLHL18; PITPNM2; LINS1; PRRC2A; SLC5A1; OST4; CENPP	Reactome_Pathways_2024	NA
ARL3	1477	Mean FA (fractional anisotropy) in superior corona radiata (left) on FA skeleton (from dMRI data)	bipolar	VCAN; ICA1L; WDR12; CARF; DUSP9; BPTF; PROSER3; IGFLR1; NBEAL1; U2AF1L4; PDGFA; LIN37; DIPK1A; HSPB6; MICAL3; SH3PXD2A; ARHGAP33; PTPRK; DPEP1; NSRP1; C17orf58; CCNQ; GFI1; PICK1; KPNA2; NUAK1; SPATS2L; SNX13; FOXO1; EFCAB5; SLCO1A2; PSENEN; SSH2; SCFD2; DCAKD; KMT2B; ISYNA1; BMP6; SSBP4; OSM; CYP4F2; CPNE7; CORO6; CR1L; ELL; NMT1; BAHCC1; GPR19; CDK14; EVI5; ANKHD1-EIF4EBP3; SLC35A4; SRA1; CEP57; APBB3; OCSTAMP; RPL5; PKHD1; ARL3; CDKN1B; ANKHD1; ARHGAP35; PRDM5; CYP4F11; SLC4A9; RALGAPA1; ZBTB32; SOX8; FAF1; SLC6A4; OR10H4; HBEGF; LY6L; FADS1; SLC16A8; LY6S-AS1; SHTN1; SPI1; ASXL3; CEMIP2; FYN; JUP; SFXN2; UPK1A; EIF4EBP3; H4C12; H2AC15; WDFY3; H2AC16; FAM76B; LAMC1; PHLPP1; TRIM8; GPR161; SH3YL1; SLC39A13; HYI; CDKN2C; PRKD3; CLSTN1; PTPRF; KDM4A; AGFG1; H2BC15; H2AC14; TMEM258; FADS2; MTMR2; LRRC25; LIF; HAUS5; NPAS1; DGKH; RAB5C; IL3; COX6B1; SLC13A3; ZNF777; APOLD1; SLCO1B1; RFC5; CHD6; GLMN; H2BC13; CD46; TTC13; ACP1; BTN3A2; SYN3; LPAR4; RPAP2; SLC45A4; SLCO1C1; TM4SF20; ATP13A5; BID; LMF1; ARV1; SPRED2; NAA80; ZKSCAN8; BAIAP2L2; CCDC80; ZSCAN9; BRMS1L; ANKRD11; ING5; SLC38A7; SYTL4; LOC101927262; PLD1; KIN; CIBAR2; GIT1; KAT2A; H1-5; DCLK3; ENO4; MYBPC3	GO_Biological_Process_2025	NA
ARL3	1477	Mean FA (fractional anisotropy) in superior corona radiata (left) on FA skeleton (from dMRI data)	bipolar	VCAN; ICA1L; WDR12; CARF; DUSP9; BPTF; PROSER3; IGFLR1; NBEAL1; U2AF1L4; PDGFA; LIN37; DIPK1A; HSPB6; MICAL3; SH3PXD2A; ARHGAP33; PTPRK; DPEP1; NSRP1; C17orf58; CCNQ; GFI1; PICK1; KPNA2; NUAK1; SPATS2L; SNX13; FOXO1; EFCAB5; SLCO1A2; PSENEN; SSH2; SCFD2; DCAKD; KMT2B; ISYNA1; BMP6; SSBP4; OSM; CYP4F2; CPNE7; CORO6; CR1L; ELL; NMT1; BAHCC1; GPR19; CDK14; EVI5; ANKHD1-EIF4EBP3; SLC35A4; SRA1; CEP57; APBB3; OCSTAMP; RPL5; PKHD1; ARL3; CDKN1B; ANKHD1; ARHGAP35; PRDM5; CYP4F11; SLC4A9; RALGAPA1; ZBTB32; SOX8; FAF1; SLC6A4; OR10H4; HBEGF; LY6L; FADS1; SLC16A8; LY6S-AS1; SHTN1; SPI1; ASXL3; CEMIP2; FYN; JUP; SFXN2; UPK1A; EIF4EBP3; H4C12; H2AC15; WDFY3; H2AC16; FAM76B; LAMC1; PHLPP1; TRIM8; GPR161; SH3YL1; SLC39A13; HYI; CDKN2C; PRKD3; CLSTN1; PTPRF; KDM4A; AGFG1; H2BC15; H2AC14; TMEM258; FADS2; MTMR2; LRRC25; LIF; HAUS5; NPAS1; DGKH; RAB5C; IL3; COX6B1; SLC13A3; ZNF777; APOLD1; SLCO1B1; RFC5; CHD6; GLMN; H2BC13; CD46; TTC13; ACP1; BTN3A2; SYN3; LPAR4; RPAP2; SLC45A4; SLCO1C1; TM4SF20; ATP13A5; BID; LMF1; ARV1; SPRED2; NAA80; ZKSCAN8; BAIAP2L2; CCDC80; ZSCAN9; BRMS1L; ANKRD11; ING5; SLC38A7; SYTL4; LOC101927262; PLD1; KIN; CIBAR2; GIT1; KAT2A; H1-5; DCLK3; ENO4; MYBPC3	GO_Cellular_Component_2025	NA
ARL3	1477	Mean FA (fractional anisotropy) in superior corona radiata (left) on FA skeleton (from dMRI data)	bipolar	VCAN; ICA1L; WDR12; CARF; DUSP9; BPTF; PROSER3; IGFLR1; NBEAL1; U2AF1L4; PDGFA; LIN37; DIPK1A; HSPB6; MICAL3; SH3PXD2A; ARHGAP33; PTPRK; DPEP1; NSRP1; C17orf58; CCNQ; GFI1; PICK1; KPNA2; NUAK1; SPATS2L; SNX13; FOXO1; EFCAB5; SLCO1A2; PSENEN; SSH2; SCFD2; DCAKD; KMT2B; ISYNA1; BMP6; SSBP4; OSM; CYP4F2; CPNE7; CORO6; CR1L; ELL; NMT1; BAHCC1; GPR19; CDK14; EVI5; ANKHD1-EIF4EBP3; SLC35A4; SRA1; CEP57; APBB3; OCSTAMP; RPL5; PKHD1; ARL3; CDKN1B; ANKHD1; ARHGAP35; PRDM5; CYP4F11; SLC4A9; RALGAPA1; ZBTB32; SOX8; FAF1; SLC6A4; OR10H4; HBEGF; LY6L; FADS1; SLC16A8; LY6S-AS1; SHTN1; SPI1; ASXL3; CEMIP2; FYN; JUP; SFXN2; UPK1A; EIF4EBP3; H4C12; H2AC15; WDFY3; H2AC16; FAM76B; LAMC1; PHLPP1; TRIM8; GPR161; SH3YL1; SLC39A13; HYI; CDKN2C; PRKD3; CLSTN1; PTPRF; KDM4A; AGFG1; H2BC15; H2AC14; TMEM258; FADS2; MTMR2; LRRC25; LIF; HAUS5; NPAS1; DGKH; RAB5C; IL3; COX6B1; SLC13A3; ZNF777; APOLD1; SLCO1B1; RFC5; CHD6; GLMN; H2BC13; CD46; TTC13; ACP1; BTN3A2; SYN3; LPAR4; RPAP2; SLC45A4; SLCO1C1; TM4SF20; ATP13A5; BID; LMF1; ARV1; SPRED2; NAA80; ZKSCAN8; BAIAP2L2; CCDC80; ZSCAN9; BRMS1L; ANKRD11; ING5; SLC38A7; SYTL4; LOC101927262; PLD1; KIN; CIBAR2; GIT1; KAT2A; H1-5; DCLK3; ENO4; MYBPC3	KEGG_2021_Human	Transcriptional misregulation in cancer; Systemic lupus erythematosus; Neutrophil extracellular trap formation
ARL3	1477	Mean FA (fractional anisotropy) in superior corona radiata (left) on FA skeleton (from dMRI data)	bipolar	VCAN; ICA1L; WDR12; CARF; DUSP9; BPTF; PROSER3; IGFLR1; NBEAL1; U2AF1L4; PDGFA; LIN37; DIPK1A; HSPB6; MICAL3; SH3PXD2A; ARHGAP33; PTPRK; DPEP1; NSRP1; C17orf58; CCNQ; GFI1; PICK1; KPNA2; NUAK1; SPATS2L; SNX13; FOXO1; EFCAB5; SLCO1A2; PSENEN; SSH2; SCFD2; DCAKD; KMT2B; ISYNA1; BMP6; SSBP4; OSM; CYP4F2; CPNE7; CORO6; CR1L; ELL; NMT1; BAHCC1; GPR19; CDK14; EVI5; ANKHD1-EIF4EBP3; SLC35A4; SRA1; CEP57; APBB3; OCSTAMP; RPL5; PKHD1; ARL3; CDKN1B; ANKHD1; ARHGAP35; PRDM5; CYP4F11; SLC4A9; RALGAPA1; ZBTB32; SOX8; FAF1; SLC6A4; OR10H4; HBEGF; LY6L; FADS1; SLC16A8; LY6S-AS1; SHTN1; SPI1; ASXL3; CEMIP2; FYN; JUP; SFXN2; UPK1A; EIF4EBP3; H4C12; H2AC15; WDFY3; H2AC16; FAM76B; LAMC1; PHLPP1; TRIM8; GPR161; SH3YL1; SLC39A13; HYI; CDKN2C; PRKD3; CLSTN1; PTPRF; KDM4A; AGFG1; H2BC15; H2AC14; TMEM258; FADS2; MTMR2; LRRC25; LIF; HAUS5; NPAS1; DGKH; RAB5C; IL3; COX6B1; SLC13A3; ZNF777; APOLD1; SLCO1B1; RFC5; CHD6; GLMN; H2BC13; CD46; TTC13; ACP1; BTN3A2; SYN3; LPAR4; RPAP2; SLC45A4; SLCO1C1; TM4SF20; ATP13A5; BID; LMF1; ARV1; SPRED2; NAA80; ZKSCAN8; BAIAP2L2; CCDC80; ZSCAN9; BRMS1L; ANKRD11; ING5; SLC38A7; SYTL4; LOC101927262; PLD1; KIN; CIBAR2; GIT1; KAT2A; H1-5; DCLK3; ENO4; MYBPC3	Reactome_Pathways_2024	Transport of Organic Anions; Transcriptional Regulation of Granulopoiesis; DNA Damage Telomere Stress Induced Senescence
ENPP2	1565	Mean MO (diffusion tensor mode) in fornix cres+stria terminalis (right) on FA skeleton (from dMRI data)	bipolar	ROBO1; ENPP2; TAF2; CDH11; SEMA4D; EML1; CAPN12; LCT; DEPTOR; ACTN4; UBXN4; KLHDC8B; IHO1; C3orf84; C3orf62; ADM5; PDE11A; CCDC71; KIT; MCM6; DSCC1; IRF3; MYO9A; DEFB124; IP6K2; QARS1; HLA-A; CCN3; DACT1; SENP8; GRAMD2A; PRMT1; DALRD3; ARHGAP31; MC1R; GLIS2; CIC; ERF; CPT1C; ARIH2OS; MEGF8; QRICH1; LAMB2; FGD4; GNPNAT1; SNX1; GSK3A; ATP13A2; NCKIPSD; SLC25A20; ARIH2; ARID1B; MAL2; ITGBL1; CIAO2A; SNX22; TCF25; PRR19; TMEM145; IMPDH2; SDHB; PADI2; CELSR3; PRKAR2A; USP19; GPR180; PAFAH1B3; USP4; UBAP2L; TGDS; ATP1A3; TSPAN4; HHIP; NUP210L; REM1; STK17B; RPS6KA4; UQCRC1; H2AC15; H2AC16; DAPK2; CCDC88B; TUBB3; ZNF804A; TMEM89; H2BC15; H2AC14; H4C12; PKM; DARS1; SLC26A6; IFRD2; H2BC13; TP53TG3D; SPIRE2; RABAC1; DEDD2; ICA1L; H4C11; DNAH7; COL6A2; LOC100507221; EPB41L2; RPS27; WDR46; VGF; FANCA; SLC39A1; FAT3; GNB1; SLC9A1; CYB561D2; TRMT112; R3HDM1; DIPK1A; GATAD2B; NDUFAF3; LGALS7B; POLR2L; FLOT1	GO_Biological_Process_2025	NA
ENPP2	1565	Mean MO (diffusion tensor mode) in fornix cres+stria terminalis (right) on FA skeleton (from dMRI data)	bipolar	ROBO1; ENPP2; TAF2; CDH11; SEMA4D; EML1; CAPN12; LCT; DEPTOR; ACTN4; UBXN4; KLHDC8B; IHO1; C3orf84; C3orf62; ADM5; PDE11A; CCDC71; KIT; MCM6; DSCC1; IRF3; MYO9A; DEFB124; IP6K2; QARS1; HLA-A; CCN3; DACT1; SENP8; GRAMD2A; PRMT1; DALRD3; ARHGAP31; MC1R; GLIS2; CIC; ERF; CPT1C; ARIH2OS; MEGF8; QRICH1; LAMB2; FGD4; GNPNAT1; SNX1; GSK3A; ATP13A2; NCKIPSD; SLC25A20; ARIH2; ARID1B; MAL2; ITGBL1; CIAO2A; SNX22; TCF25; PRR19; TMEM145; IMPDH2; SDHB; PADI2; CELSR3; PRKAR2A; USP19; GPR180; PAFAH1B3; USP4; UBAP2L; TGDS; ATP1A3; TSPAN4; HHIP; NUP210L; REM1; STK17B; RPS6KA4; UQCRC1; H2AC15; H2AC16; DAPK2; CCDC88B; TUBB3; ZNF804A; TMEM89; H2BC15; H2AC14; H4C12; PKM; DARS1; SLC26A6; IFRD2; H2BC13; TP53TG3D; SPIRE2; RABAC1; DEDD2; ICA1L; H4C11; DNAH7; COL6A2; LOC100507221; EPB41L2; RPS27; WDR46; VGF; FANCA; SLC39A1; FAT3; GNB1; SLC9A1; CYB561D2; TRMT112; R3HDM1; DIPK1A; GATAD2B; NDUFAF3; LGALS7B; POLR2L; FLOT1	GO_Cellular_Component_2025	Vesicle (GO:0031982); Extracellular Membrane-Bounded Organelle (GO:0065010); Extracellular Vesicle (GO:1903561)
ENPP2	1565	Mean MO (diffusion tensor mode) in fornix cres+stria terminalis (right) on FA skeleton (from dMRI data)	bipolar	ROBO1; ENPP2; TAF2; CDH11; SEMA4D; EML1; CAPN12; LCT; DEPTOR; ACTN4; UBXN4; KLHDC8B; IHO1; C3orf84; C3orf62; ADM5; PDE11A; CCDC71; KIT; MCM6; DSCC1; IRF3; MYO9A; DEFB124; IP6K2; QARS1; HLA-A; CCN3; DACT1; SENP8; GRAMD2A; PRMT1; DALRD3; ARHGAP31; MC1R; GLIS2; CIC; ERF; CPT1C; ARIH2OS; MEGF8; QRICH1; LAMB2; FGD4; GNPNAT1; SNX1; GSK3A; ATP13A2; NCKIPSD; SLC25A20; ARIH2; ARID1B; MAL2; ITGBL1; CIAO2A; SNX22; TCF25; PRR19; TMEM145; IMPDH2; SDHB; PADI2; CELSR3; PRKAR2A; USP19; GPR180; PAFAH1B3; USP4; UBAP2L; TGDS; ATP1A3; TSPAN4; HHIP; NUP210L; REM1; STK17B; RPS6KA4; UQCRC1; H2AC15; H2AC16; DAPK2; CCDC88B; TUBB3; ZNF804A; TMEM89; H2BC15; H2AC14; H4C12; PKM; DARS1; SLC26A6; IFRD2; H2BC13; TP53TG3D; SPIRE2; RABAC1; DEDD2; ICA1L; H4C11; DNAH7; COL6A2; LOC100507221; EPB41L2; RPS27; WDR46; VGF; FANCA; SLC39A1; FAT3; GNB1; SLC9A1; CYB561D2; TRMT112; R3HDM1; DIPK1A; GATAD2B; NDUFAF3; LGALS7B; POLR2L; FLOT1	KEGG_2021_Human	Systemic lupus erythematosus; Alcoholism; Viral carcinogenesis; Neutrophil extracellular trap formation
ENPP2	1565	Mean MO (diffusion tensor mode) in fornix cres+stria terminalis (right) on FA skeleton (from dMRI data)	bipolar	ROBO1; ENPP2; TAF2; CDH11; SEMA4D; EML1; CAPN12; LCT; DEPTOR; ACTN4; UBXN4; KLHDC8B; IHO1; C3orf84; C3orf62; ADM5; PDE11A; CCDC71; KIT; MCM6; DSCC1; IRF3; MYO9A; DEFB124; IP6K2; QARS1; HLA-A; CCN3; DACT1; SENP8; GRAMD2A; PRMT1; DALRD3; ARHGAP31; MC1R; GLIS2; CIC; ERF; CPT1C; ARIH2OS; MEGF8; QRICH1; LAMB2; FGD4; GNPNAT1; SNX1; GSK3A; ATP13A2; NCKIPSD; SLC25A20; ARIH2; ARID1B; MAL2; ITGBL1; CIAO2A; SNX22; TCF25; PRR19; TMEM145; IMPDH2; SDHB; PADI2; CELSR3; PRKAR2A; USP19; GPR180; PAFAH1B3; USP4; UBAP2L; TGDS; ATP1A3; TSPAN4; HHIP; NUP210L; REM1; STK17B; RPS6KA4; UQCRC1; H2AC15; H2AC16; DAPK2; CCDC88B; TUBB3; ZNF804A; TMEM89; H2BC15; H2AC14; H4C12; PKM; DARS1; SLC26A6; IFRD2; H2BC13; TP53TG3D; SPIRE2; RABAC1; DEDD2; ICA1L; H4C11; DNAH7; COL6A2; LOC100507221; EPB41L2; RPS27; WDR46; VGF; FANCA; SLC39A1; FAT3; GNB1; SLC9A1; CYB561D2; TRMT112; R3HDM1; DIPK1A; GATAD2B; NDUFAF3; LGALS7B; POLR2L; FLOT1	Reactome_Pathways_2024	Regulation of Endogenous Retroelements by Piwi-interacting RNAs (piRNAs); Positive Epigenetic Regulation of rRNA Expression; RNA Polymerase I Promoter Clearance; RNA Polymerase I Transcription; ERCC6 (CSB) and EHMT2 (G9a) Positively Regulate rRNA Expression; Inhibition of DNA Recombination at Telomere; Telomere Maintenance; Transcriptional and Post-Translational Regulation of MITF-M Expression and Activity; B-WICH Complex Positively Regulates rRNA Expression; RNA Polymerase I Promoter Escape; HDACs Deacetylate Histones; Regulation of Endogenous Retroelements; Chromatin Modifying Enzymes; Chromatin Organization; RUNX1 Regulates Genes Involved in Megakaryocyte Differentiation and Platelet Function; Chromosome Maintenance; Estrogen-dependent Gene Expression; RNA Polymerase I Promoter Opening; Packaging Of Telomere Ends; DNA Methylation; ESR-mediated Signaling; Transcriptional Regulation by Small RNAs; NoRC Negatively Regulates rRNA Expression; Regulation of Endogenous Retroelements by KRAB-ZFP Proteins; Activated PKN1 Stimulates Transcription of AR (Androgen Receptor) Regulated Genes KLK2 and KLK3; Cleavage of the Damaged Purine; Recognition and Association of DNA Glycosylase With Site Containing an Affected Purine; Depurination; MITF-M-regulated Melanocyte Development; Assembly of the ORC Complex at the Origin of Replication; Negative Epigenetic Regulation of rRNA Expression; Chromatin Modifications During the Maternal to Zygotic Transition (MZT); Regulation of Endogenous Retroelements by the Human Silencing Hub (HUSH) Complex; SIRT1 Negatively Regulates rRNA Expression; PRC2 Methylates Histones and DNA; Cleavage of the Damaged Pyrimidine; Defective Pyroptosis; Recognition and Association of DNA Glycosylase With Site Containing an Affected Pyrimidine; Depyrimidination; Condensation of Prophase Chromosomes; Infectious Disease; Base-Excision Repair, AP Site Formation; Activation of HOX Genes During Differentiation; Activation of Anterior HOX Genes in Hindbrain Development During Early Embryogenesis; RMTs Methylate Histone Arginines; Assembly of the Pre-Replicative Complex; Viral Infection Pathways; Developmental Biology; Nucleosome Assembly; Deposition of New CENPA-containing Nucleosomes at the Centromere; Maturation of Nucleoprotein 9694631
RHOC	72	Volume of grey matter in Left Intracalcarine Cortex	mdd	DAAM1; ST7L; MOV10; NA; EEF1AKMT2; CAPZA1; VBP1; F8A2; ARHGAP31; DCDC1; ELP4; TMLHE; TAFA3; PAX6; IMMP1L; ABRAXAS2; CLIC2; RAB39B; F8A3; HHIP; NSF; RHOC; H2AB3; POU3F3; ADAMTS9; B4GALT4; COL2A1; H2AB2; BRCC3; SLC41A1; NCAPD3; ZBTB10; RAB29; DNAJC24; BRAP; ARL17A; STXBP6; JAM3; APOC1; MPP1; FAM53B; ACAD10; ALDH2; LRRC37A2; RASL11B; CTSO; UBTF; L3HYPDH; ERC2; ARL17B; FUT9; JKAMP; GPR135; PAX7; LRRC37A; WNT3; F8; HDAC9; MTCP1; KANSL1; FSIP1; GLI3; CMC4; MAPKAPK5; NUCKS1; APOE; HECTD4; CRHR1; ATXN2; CNKSR3; ARHGAP28; ELOVL7; ATXN7L3; KBTBD11; NAA25; SEMA3F; BCL11A; WNT2B; ANAPC10; STH; FUNDC2; SPPL2C; DKK3; MAPT; PLEKHM1; GNAT1; TRAFD1; RAD51B; CDH11; FAM120B; VPS26B; KBTBD11-AS1; SENP1; HDLBP; NDUFAF2; ERVMER34-1; SLC4A1; SMIM9; SEPTIN2; ABCE1; ARHGAP27; USP46; CCDC175; AMPD3; SLC38A3; PLA2R1; ZNF608; RSPO2; TOMM40; ERCC8; HDLBP-AS1; MST1R; DLL1; UMPS; PTCH1; USP14; CAMKV; IQCJ; IL25; OTX2; CDX1; FAT3; NTN4; CMTM5; EFS; GP1BA; SLC22A17; ROCK2; THOC1; RBM6; TMEM116; CHRNE; C17orf107; RNF167; OTUD4; BCAM; MON1A; NECTIN2; H2AB1; PTPN11; MEIS1; EPHA3; PFN1; TARS3; MINK1; ATAD2B; RBM5; XRCC3; F8A1; SLC6A7; FMNL2; ERP29; KIF1C; SLC39A10; PDLIM7; SPAG7; DHX8; PPM1J; FGFRL1; TRAIP; TM2D3; EPM2AIP1; RFWD3; ENO3; MLH1; RREB1; KPNA2; PM20D1; PDGFRA; BCAP29; LRRFIP2; CENPW; ETV3L; SH2B3; GPR22; UPK1B; DUS4L; PFKM; ZBTB2; UBE2Q2P13; NPIPB15; C17orf58; WDR1; INCA1; SLC26A1; ETV4; SPTBN1; LRP5; GFPT2; EIF4E; SLC25A11; CCR4; FAM228A; RPL6; SMIM15; FOXD2; DLC1; ZNF423; SEMA3C; ZFYVE21; SLC45A3; BCL9L; LRRC41; NCF2; UBXN2A; CAMTA2; FOXG1; UQCRH; SFRP1; ROR2; ALDH1A3; YEATS2; NSRP1; SMG6; RGL1; ENO4; HDAC5; ALG3; GLG1; FGF9; SIPA1; ARL4D; ARHGEF10; LINC02898; SRR; MAU2; FARP2; COX7A1; ZNF710; PDGFRB; COG5; FDPS; ZSWIM6; NDUFA12; MINDY1; STK17B; ECE2; RBM26; SSH2; DOCK7; FOSL1; CDON; ZNF605; CPAMD8; GTPBP4; FGD6; UFL1; DBN1; DDX19B; SUGP1; ZNF875; RFX5; LY75; PISD; HES4; ANGPT1; C11orf68; RUSC1; FBN2; TSGA10IP; USP1; PKLR; SLC52A1; AGRN; EFCAB5; MFSD2B; NT5C2; PCNX3; RELA; BPTF; ZNF569; CALML3; MUC13; USP47; MAP6D1; ZNF436; IQCJ-SCHIP1; SLC12A8; EML6; SART1; NHSL1; CUX2; PSMD7; ISG15; LINC03048; ABCA4; SPRY1; BAHCC1; MAP3K11; UBA7; LY75-CD302; FOXE3; OR4F6; CAMK2N2; RPEL1; AFG2A; CALML5; FDX1; CLK2; HELZ2; RMND1; GATAD2A; UBXN11; BNIPL; ZNF793; TLL1; ANGPTL3	GO_Biological_Process_2025	NA
RHOC	72	Volume of grey matter in Left Intracalcarine Cortex	mdd	DAAM1; ST7L; MOV10; NA; EEF1AKMT2; CAPZA1; VBP1; F8A2; ARHGAP31; DCDC1; ELP4; TMLHE; TAFA3; PAX6; IMMP1L; ABRAXAS2; CLIC2; RAB39B; F8A3; HHIP; NSF; RHOC; H2AB3; POU3F3; ADAMTS9; B4GALT4; COL2A1; H2AB2; BRCC3; SLC41A1; NCAPD3; ZBTB10; RAB29; DNAJC24; BRAP; ARL17A; STXBP6; JAM3; APOC1; MPP1; FAM53B; ACAD10; ALDH2; LRRC37A2; RASL11B; CTSO; UBTF; L3HYPDH; ERC2; ARL17B; FUT9; JKAMP; GPR135; PAX7; LRRC37A; WNT3; F8; HDAC9; MTCP1; KANSL1; FSIP1; GLI3; CMC4; MAPKAPK5; NUCKS1; APOE; HECTD4; CRHR1; ATXN2; CNKSR3; ARHGAP28; ELOVL7; ATXN7L3; KBTBD11; NAA25; SEMA3F; BCL11A; WNT2B; ANAPC10; STH; FUNDC2; SPPL2C; DKK3; MAPT; PLEKHM1; GNAT1; TRAFD1; RAD51B; CDH11; FAM120B; VPS26B; KBTBD11-AS1; SENP1; HDLBP; NDUFAF2; ERVMER34-1; SLC4A1; SMIM9; SEPTIN2; ABCE1; ARHGAP27; USP46; CCDC175; AMPD3; SLC38A3; PLA2R1; ZNF608; RSPO2; TOMM40; ERCC8; HDLBP-AS1; MST1R; DLL1; UMPS; PTCH1; USP14; CAMKV; IQCJ; IL25; OTX2; CDX1; FAT3; NTN4; CMTM5; EFS; GP1BA; SLC22A17; ROCK2; THOC1; RBM6; TMEM116; CHRNE; C17orf107; RNF167; OTUD4; BCAM; MON1A; NECTIN2; H2AB1; PTPN11; MEIS1; EPHA3; PFN1; TARS3; MINK1; ATAD2B; RBM5; XRCC3; F8A1; SLC6A7; FMNL2; ERP29; KIF1C; SLC39A10; PDLIM7; SPAG7; DHX8; PPM1J; FGFRL1; TRAIP; TM2D3; EPM2AIP1; RFWD3; ENO3; MLH1; RREB1; KPNA2; PM20D1; PDGFRA; BCAP29; LRRFIP2; CENPW; ETV3L; SH2B3; GPR22; UPK1B; DUS4L; PFKM; ZBTB2; UBE2Q2P13; NPIPB15; C17orf58; WDR1; INCA1; SLC26A1; ETV4; SPTBN1; LRP5; GFPT2; EIF4E; SLC25A11; CCR4; FAM228A; RPL6; SMIM15; FOXD2; DLC1; ZNF423; SEMA3C; ZFYVE21; SLC45A3; BCL9L; LRRC41; NCF2; UBXN2A; CAMTA2; FOXG1; UQCRH; SFRP1; ROR2; ALDH1A3; YEATS2; NSRP1; SMG6; RGL1; ENO4; HDAC5; ALG3; GLG1; FGF9; SIPA1; ARL4D; ARHGEF10; LINC02898; SRR; MAU2; FARP2; COX7A1; ZNF710; PDGFRB; COG5; FDPS; ZSWIM6; NDUFA12; MINDY1; STK17B; ECE2; RBM26; SSH2; DOCK7; FOSL1; CDON; ZNF605; CPAMD8; GTPBP4; FGD6; UFL1; DBN1; DDX19B; SUGP1; ZNF875; RFX5; LY75; PISD; HES4; ANGPT1; C11orf68; RUSC1; FBN2; TSGA10IP; USP1; PKLR; SLC52A1; AGRN; EFCAB5; MFSD2B; NT5C2; PCNX3; RELA; BPTF; ZNF569; CALML3; MUC13; USP47; MAP6D1; ZNF436; IQCJ-SCHIP1; SLC12A8; EML6; SART1; NHSL1; CUX2; PSMD7; ISG15; LINC03048; ABCA4; SPRY1; BAHCC1; MAP3K11; UBA7; LY75-CD302; FOXE3; OR4F6; CAMK2N2; RPEL1; AFG2A; CALML5; FDX1; CLK2; HELZ2; RMND1; GATAD2A; UBXN11; BNIPL; ZNF793; TLL1; ANGPTL3	GO_Cellular_Component_2025	NA
RHOC	72	Volume of grey matter in Left Intracalcarine Cortex	mdd	DAAM1; ST7L; MOV10; NA; EEF1AKMT2; CAPZA1; VBP1; F8A2; ARHGAP31; DCDC1; ELP4; TMLHE; TAFA3; PAX6; IMMP1L; ABRAXAS2; CLIC2; RAB39B; F8A3; HHIP; NSF; RHOC; H2AB3; POU3F3; ADAMTS9; B4GALT4; COL2A1; H2AB2; BRCC3; SLC41A1; NCAPD3; ZBTB10; RAB29; DNAJC24; BRAP; ARL17A; STXBP6; JAM3; APOC1; MPP1; FAM53B; ACAD10; ALDH2; LRRC37A2; RASL11B; CTSO; UBTF; L3HYPDH; ERC2; ARL17B; FUT9; JKAMP; GPR135; PAX7; LRRC37A; WNT3; F8; HDAC9; MTCP1; KANSL1; FSIP1; GLI3; CMC4; MAPKAPK5; NUCKS1; APOE; HECTD4; CRHR1; ATXN2; CNKSR3; ARHGAP28; ELOVL7; ATXN7L3; KBTBD11; NAA25; SEMA3F; BCL11A; WNT2B; ANAPC10; STH; FUNDC2; SPPL2C; DKK3; MAPT; PLEKHM1; GNAT1; TRAFD1; RAD51B; CDH11; FAM120B; VPS26B; KBTBD11-AS1; SENP1; HDLBP; NDUFAF2; ERVMER34-1; SLC4A1; SMIM9; SEPTIN2; ABCE1; ARHGAP27; USP46; CCDC175; AMPD3; SLC38A3; PLA2R1; ZNF608; RSPO2; TOMM40; ERCC8; HDLBP-AS1; MST1R; DLL1; UMPS; PTCH1; USP14; CAMKV; IQCJ; IL25; OTX2; CDX1; FAT3; NTN4; CMTM5; EFS; GP1BA; SLC22A17; ROCK2; THOC1; RBM6; TMEM116; CHRNE; C17orf107; RNF167; OTUD4; BCAM; MON1A; NECTIN2; H2AB1; PTPN11; MEIS1; EPHA3; PFN1; TARS3; MINK1; ATAD2B; RBM5; XRCC3; F8A1; SLC6A7; FMNL2; ERP29; KIF1C; SLC39A10; PDLIM7; SPAG7; DHX8; PPM1J; FGFRL1; TRAIP; TM2D3; EPM2AIP1; RFWD3; ENO3; MLH1; RREB1; KPNA2; PM20D1; PDGFRA; BCAP29; LRRFIP2; CENPW; ETV3L; SH2B3; GPR22; UPK1B; DUS4L; PFKM; ZBTB2; UBE2Q2P13; NPIPB15; C17orf58; WDR1; INCA1; SLC26A1; ETV4; SPTBN1; LRP5; GFPT2; EIF4E; SLC25A11; CCR4; FAM228A; RPL6; SMIM15; FOXD2; DLC1; ZNF423; SEMA3C; ZFYVE21; SLC45A3; BCL9L; LRRC41; NCF2; UBXN2A; CAMTA2; FOXG1; UQCRH; SFRP1; ROR2; ALDH1A3; YEATS2; NSRP1; SMG6; RGL1; ENO4; HDAC5; ALG3; GLG1; FGF9; SIPA1; ARL4D; ARHGEF10; LINC02898; SRR; MAU2; FARP2; COX7A1; ZNF710; PDGFRB; COG5; FDPS; ZSWIM6; NDUFA12; MINDY1; STK17B; ECE2; RBM26; SSH2; DOCK7; FOSL1; CDON; ZNF605; CPAMD8; GTPBP4; FGD6; UFL1; DBN1; DDX19B; SUGP1; ZNF875; RFX5; LY75; PISD; HES4; ANGPT1; C11orf68; RUSC1; FBN2; TSGA10IP; USP1; PKLR; SLC52A1; AGRN; EFCAB5; MFSD2B; NT5C2; PCNX3; RELA; BPTF; ZNF569; CALML3; MUC13; USP47; MAP6D1; ZNF436; IQCJ-SCHIP1; SLC12A8; EML6; SART1; NHSL1; CUX2; PSMD7; ISG15; LINC03048; ABCA4; SPRY1; BAHCC1; MAP3K11; UBA7; LY75-CD302; FOXE3; OR4F6; CAMK2N2; RPEL1; AFG2A; CALML5; FDX1; CLK2; HELZ2; RMND1; GATAD2A; UBXN11; BNIPL; ZNF793; TLL1; ANGPTL3	KEGG_2021_Human	NA
RHOC	72	Volume of grey matter in Left Intracalcarine Cortex	mdd	DAAM1; ST7L; MOV10; NA; EEF1AKMT2; CAPZA1; VBP1; F8A2; ARHGAP31; DCDC1; ELP4; TMLHE; TAFA3; PAX6; IMMP1L; ABRAXAS2; CLIC2; RAB39B; F8A3; HHIP; NSF; RHOC; H2AB3; POU3F3; ADAMTS9; B4GALT4; COL2A1; H2AB2; BRCC3; SLC41A1; NCAPD3; ZBTB10; RAB29; DNAJC24; BRAP; ARL17A; STXBP6; JAM3; APOC1; MPP1; FAM53B; ACAD10; ALDH2; LRRC37A2; RASL11B; CTSO; UBTF; L3HYPDH; ERC2; ARL17B; FUT9; JKAMP; GPR135; PAX7; LRRC37A; WNT3; F8; HDAC9; MTCP1; KANSL1; FSIP1; GLI3; CMC4; MAPKAPK5; NUCKS1; APOE; HECTD4; CRHR1; ATXN2; CNKSR3; ARHGAP28; ELOVL7; ATXN7L3; KBTBD11; NAA25; SEMA3F; BCL11A; WNT2B; ANAPC10; STH; FUNDC2; SPPL2C; DKK3; MAPT; PLEKHM1; GNAT1; TRAFD1; RAD51B; CDH11; FAM120B; VPS26B; KBTBD11-AS1; SENP1; HDLBP; NDUFAF2; ERVMER34-1; SLC4A1; SMIM9; SEPTIN2; ABCE1; ARHGAP27; USP46; CCDC175; AMPD3; SLC38A3; PLA2R1; ZNF608; RSPO2; TOMM40; ERCC8; HDLBP-AS1; MST1R; DLL1; UMPS; PTCH1; USP14; CAMKV; IQCJ; IL25; OTX2; CDX1; FAT3; NTN4; CMTM5; EFS; GP1BA; SLC22A17; ROCK2; THOC1; RBM6; TMEM116; CHRNE; C17orf107; RNF167; OTUD4; BCAM; MON1A; NECTIN2; H2AB1; PTPN11; MEIS1; EPHA3; PFN1; TARS3; MINK1; ATAD2B; RBM5; XRCC3; F8A1; SLC6A7; FMNL2; ERP29; KIF1C; SLC39A10; PDLIM7; SPAG7; DHX8; PPM1J; FGFRL1; TRAIP; TM2D3; EPM2AIP1; RFWD3; ENO3; MLH1; RREB1; KPNA2; PM20D1; PDGFRA; BCAP29; LRRFIP2; CENPW; ETV3L; SH2B3; GPR22; UPK1B; DUS4L; PFKM; ZBTB2; UBE2Q2P13; NPIPB15; C17orf58; WDR1; INCA1; SLC26A1; ETV4; SPTBN1; LRP5; GFPT2; EIF4E; SLC25A11; CCR4; FAM228A; RPL6; SMIM15; FOXD2; DLC1; ZNF423; SEMA3C; ZFYVE21; SLC45A3; BCL9L; LRRC41; NCF2; UBXN2A; CAMTA2; FOXG1; UQCRH; SFRP1; ROR2; ALDH1A3; YEATS2; NSRP1; SMG6; RGL1; ENO4; HDAC5; ALG3; GLG1; FGF9; SIPA1; ARL4D; ARHGEF10; LINC02898; SRR; MAU2; FARP2; COX7A1; ZNF710; PDGFRB; COG5; FDPS; ZSWIM6; NDUFA12; MINDY1; STK17B; ECE2; RBM26; SSH2; DOCK7; FOSL1; CDON; ZNF605; CPAMD8; GTPBP4; FGD6; UFL1; DBN1; DDX19B; SUGP1; ZNF875; RFX5; LY75; PISD; HES4; ANGPT1; C11orf68; RUSC1; FBN2; TSGA10IP; USP1; PKLR; SLC52A1; AGRN; EFCAB5; MFSD2B; NT5C2; PCNX3; RELA; BPTF; ZNF569; CALML3; MUC13; USP47; MAP6D1; ZNF436; IQCJ-SCHIP1; SLC12A8; EML6; SART1; NHSL1; CUX2; PSMD7; ISG15; LINC03048; ABCA4; SPRY1; BAHCC1; MAP3K11; UBA7; LY75-CD302; FOXE3; OR4F6; CAMK2N2; RPEL1; AFG2A; CALML5; FDX1; CLK2; HELZ2; RMND1; GATAD2A; UBXN11; BNIPL; ZNF793; TLL1; ANGPTL3	Reactome_Pathways_2024	NA
RHOC	73	Volume of grey matter in Right Intracalcarine Cortex	mdd	DAAM1; RASL11B; EEF1AKMT2; NSF; ST7L; MOV10; ARL17B; NA; APOC1; ABRAXAS2; DCDC1; CRHR1; KANSL1; LRRC37A; CAPZA1; SPPL2C; MAPT; STH; SLC41A1; FAM53B; ERVMER34-1; TAFA3; WNT3; APOE; PLEKHM1; USP46; PAX6; LRRC37A2; HHIP; ARL17A; ARHGAP27; NUCKS1; RAB29; ELP4; RHOC; IMMP1L; DNAJC24; TOMM40; CTSO; HDAC9; STXBP6; GLI3; HECTD4; VBP1; FAT3; COL2A1; BRAP; ALDH2; NAA25; ACAD10; TRAFD1; ARHGAP31; GPR135; L3HYPDH; JAM3; ARHGAP28; ANAPC10; KBTBD11; JKAMP; KPNA2; ADAMTS9; MAPKAPK5; F8A2; TMLHE; ATXN2; ABCE1; NCAPD3; CLIC2; RAB39B; F8A3; C17orf58; SEMA3F; ZNF608; GNAT1; SLC38A3; KBTBD11-AS1; FOXG1; H2AB3; WNT2B; ERC2; NECTIN2; ROBO1; PTPN11; RBM26; B4GALT4; CCR4; IL25; TLCD3B; ATAD2B; SLC22A17; CMTM5; CCDC175; ALDOA; H2AB2; EFS; NDUFAF2; PAX7; ERP29; TMEM116; RSPO2; OTUD4; SLC45A3; DOC2A; VPS26B; C16orf92; FAM120B; ZBTB10; USP14; CENPW; UBXN2A; CNKSR3; SH2B3; HIRIP3; PM20D1; FMNL2; RBM5; DLL1; ERCC8; RPL6; NAA80; RBM6; DKK3; THOC1; COL5A2; PPP4C; POU3F3; BPTF; MON1A; ELOVL7; SIPA1; DLC1; HYAL3; MST1R; PLA2R1; XRCC3; SLC25A39; GRN; PDGFRA; ZBTB2; RAD51B; ZNF423; LHPP; CDON; SMIM15; BAHCC1; ZNF638; MFSD2B; CAMKV; EML6; ZNF438; SPTBN1; BCL11A; LRCH4; ZNF292; TRIM71; AP5B1; HEATR3; PCOLCE; ROR2; RELA; FAM89A; INO80E; RMND1; SMIM8; PCNX3; TBX6; CDH11; ZFYVE21; MOSPD3; RNASEH2C; ETV3L; GNAI2; CDKAL1; MARK3; NDFIP2; NKX6-2; SFRP1; ADAMTS18; CGA; MAP3K11; EIF4E; BCL2; OTX2; PTCH1; ZNF710; JUND; ETV4; PFN1; C6orf163; RREB1; DOCK7; SPTLC1; KAT5; GJB7; RTN1; PACRGL; USP1; DHX8; OR10H4; PDGFD; FRMD4B; SPAG7; FDPS; PKLR; MED8; AXIN2; IFRD2; TAOK2; TRAIP; FUT9; RUSC1; CLK2; ARHGEF10; TSGA10IP; ZSWIM6; SART1; LRP5; FGF2; RNF167; GP1BA; SPRY1; SZT2; EXT1; TENT4B; HYAL1; ARMT1; AFG2A; CYP4F11; KIF1C; FOXD2; AMPD3; MUS81; HCN3; SCAMP3; TLL1; NOMO1; PPM1J; FSIP1; TMEM219; NCOA7; ENO3; C11orf68; LOC101927469; LCORL; KIAA2012; OVOL1; HYI; ENTREP3; SLC50A1; ZIC2; ZIC5; YPEL3; SENP1; DPM3; PI4KB; EFNA1; MECOM; NUDT6; ARHGEF37; SEMA3E; RFX5; CFL1; CTSW; SNX32; DYSF; AKAP12; OR56A4; TRMT1; SNIP1; NCKAP5L; SLC6A7; ANGPT1; MPL; MPP1; ANGPTL3; DNALI1; USP38; SLC25A11; EVL; BANF1; SLC4A1; KDM4A; LINC03122; KCNK7; FAM228A; EFEMP2; INCA1; CUX2; CHRNE; CDC20; EFNA3; TRIM46; BCAP29; CAMTA2; NHSL1; FOSL1; FOXJ2; LOXHD1; LSM4; ST3GAL3; SLC25A37; NACC1; ELOVL1; EPHA3; UMPS; DEGS2; ATRN; CCDC85B; FKBP1B; ENO4; SLC30A4; PISD; PHETA1; SOX5; GBA1; STKLD1; KCTD13; UFD1; USP45; NSRP1; BRCC3; HYLS1; PATE4; MPHOSPH9; CCNE1; HES1; IQCJ; RABGAP1; TAF4B; ASH1L; CDX1; CEP295; CNEP1R1; GRAMD4; LINC03048; GRIN2A; HOOK3; ARL4D; PROX2; MRTO4; LIN28B; LYL1; BNIPL; ROCK2; GPR22; NCAN; SLC25A17; MTCP1; DLST; C22orf39; MAU2; HEY2; SUGP1; SLC12A8; DUS4L; PATE2; HYAL2; MADD; ATXN7L3; CMC4; REXO4	GO_Biological_Process_2025	Sphingolipid Biosynthetic Process (GO:0030148); Positive Regulation of Amyloid Precursor Protein Catabolic Process (GO:1902993); Aortic Valve Morphogenesis (GO:0003180); Regulation of Stress Fiber Assembly (GO:0051492)
RHOC	73	Volume of grey matter in Right Intracalcarine Cortex	mdd	DAAM1; RASL11B; EEF1AKMT2; NSF; ST7L; MOV10; ARL17B; NA; APOC1; ABRAXAS2; DCDC1; CRHR1; KANSL1; LRRC37A; CAPZA1; SPPL2C; MAPT; STH; SLC41A1; FAM53B; ERVMER34-1; TAFA3; WNT3; APOE; PLEKHM1; USP46; PAX6; LRRC37A2; HHIP; ARL17A; ARHGAP27; NUCKS1; RAB29; ELP4; RHOC; IMMP1L; DNAJC24; TOMM40; CTSO; HDAC9; STXBP6; GLI3; HECTD4; VBP1; FAT3; COL2A1; BRAP; ALDH2; NAA25; ACAD10; TRAFD1; ARHGAP31; GPR135; L3HYPDH; JAM3; ARHGAP28; ANAPC10; KBTBD11; JKAMP; KPNA2; ADAMTS9; MAPKAPK5; F8A2; TMLHE; ATXN2; ABCE1; NCAPD3; CLIC2; RAB39B; F8A3; C17orf58; SEMA3F; ZNF608; GNAT1; SLC38A3; KBTBD11-AS1; FOXG1; H2AB3; WNT2B; ERC2; NECTIN2; ROBO1; PTPN11; RBM26; B4GALT4; CCR4; IL25; TLCD3B; ATAD2B; SLC22A17; CMTM5; CCDC175; ALDOA; H2AB2; EFS; NDUFAF2; PAX7; ERP29; TMEM116; RSPO2; OTUD4; SLC45A3; DOC2A; VPS26B; C16orf92; FAM120B; ZBTB10; USP14; CENPW; UBXN2A; CNKSR3; SH2B3; HIRIP3; PM20D1; FMNL2; RBM5; DLL1; ERCC8; RPL6; NAA80; RBM6; DKK3; THOC1; COL5A2; PPP4C; POU3F3; BPTF; MON1A; ELOVL7; SIPA1; DLC1; HYAL3; MST1R; PLA2R1; XRCC3; SLC25A39; GRN; PDGFRA; ZBTB2; RAD51B; ZNF423; LHPP; CDON; SMIM15; BAHCC1; ZNF638; MFSD2B; CAMKV; EML6; ZNF438; SPTBN1; BCL11A; LRCH4; ZNF292; TRIM71; AP5B1; HEATR3; PCOLCE; ROR2; RELA; FAM89A; INO80E; RMND1; SMIM8; PCNX3; TBX6; CDH11; ZFYVE21; MOSPD3; RNASEH2C; ETV3L; GNAI2; CDKAL1; MARK3; NDFIP2; NKX6-2; SFRP1; ADAMTS18; CGA; MAP3K11; EIF4E; BCL2; OTX2; PTCH1; ZNF710; JUND; ETV4; PFN1; C6orf163; RREB1; DOCK7; SPTLC1; KAT5; GJB7; RTN1; PACRGL; USP1; DHX8; OR10H4; PDGFD; FRMD4B; SPAG7; FDPS; PKLR; MED8; AXIN2; IFRD2; TAOK2; TRAIP; FUT9; RUSC1; CLK2; ARHGEF10; TSGA10IP; ZSWIM6; SART1; LRP5; FGF2; RNF167; GP1BA; SPRY1; SZT2; EXT1; TENT4B; HYAL1; ARMT1; AFG2A; CYP4F11; KIF1C; FOXD2; AMPD3; MUS81; HCN3; SCAMP3; TLL1; NOMO1; PPM1J; FSIP1; TMEM219; NCOA7; ENO3; C11orf68; LOC101927469; LCORL; KIAA2012; OVOL1; HYI; ENTREP3; SLC50A1; ZIC2; ZIC5; YPEL3; SENP1; DPM3; PI4KB; EFNA1; MECOM; NUDT6; ARHGEF37; SEMA3E; RFX5; CFL1; CTSW; SNX32; DYSF; AKAP12; OR56A4; TRMT1; SNIP1; NCKAP5L; SLC6A7; ANGPT1; MPL; MPP1; ANGPTL3; DNALI1; USP38; SLC25A11; EVL; BANF1; SLC4A1; KDM4A; LINC03122; KCNK7; FAM228A; EFEMP2; INCA1; CUX2; CHRNE; CDC20; EFNA3; TRIM46; BCAP29; CAMTA2; NHSL1; FOSL1; FOXJ2; LOXHD1; LSM4; ST3GAL3; SLC25A37; NACC1; ELOVL1; EPHA3; UMPS; DEGS2; ATRN; CCDC85B; FKBP1B; ENO4; SLC30A4; PISD; PHETA1; SOX5; GBA1; STKLD1; KCTD13; UFD1; USP45; NSRP1; BRCC3; HYLS1; PATE4; MPHOSPH9; CCNE1; HES1; IQCJ; RABGAP1; TAF4B; ASH1L; CDX1; CEP295; CNEP1R1; GRAMD4; LINC03048; GRIN2A; HOOK3; ARL4D; PROX2; MRTO4; LIN28B; LYL1; BNIPL; ROCK2; GPR22; NCAN; SLC25A17; MTCP1; DLST; C22orf39; MAU2; HEY2; SUGP1; SLC12A8; DUS4L; PATE2; HYAL2; MADD; ATXN7L3; CMC4; REXO4	GO_Cellular_Component_2025	NA
RHOC	73	Volume of grey matter in Right Intracalcarine Cortex	mdd	DAAM1; RASL11B; EEF1AKMT2; NSF; ST7L; MOV10; ARL17B; NA; APOC1; ABRAXAS2; DCDC1; CRHR1; KANSL1; LRRC37A; CAPZA1; SPPL2C; MAPT; STH; SLC41A1; FAM53B; ERVMER34-1; TAFA3; WNT3; APOE; PLEKHM1; USP46; PAX6; LRRC37A2; HHIP; ARL17A; ARHGAP27; NUCKS1; RAB29; ELP4; RHOC; IMMP1L; DNAJC24; TOMM40; CTSO; HDAC9; STXBP6; GLI3; HECTD4; VBP1; FAT3; COL2A1; BRAP; ALDH2; NAA25; ACAD10; TRAFD1; ARHGAP31; GPR135; L3HYPDH; JAM3; ARHGAP28; ANAPC10; KBTBD11; JKAMP; KPNA2; ADAMTS9; MAPKAPK5; F8A2; TMLHE; ATXN2; ABCE1; NCAPD3; CLIC2; RAB39B; F8A3; C17orf58; SEMA3F; ZNF608; GNAT1; SLC38A3; KBTBD11-AS1; FOXG1; H2AB3; WNT2B; ERC2; NECTIN2; ROBO1; PTPN11; RBM26; B4GALT4; CCR4; IL25; TLCD3B; ATAD2B; SLC22A17; CMTM5; CCDC175; ALDOA; H2AB2; EFS; NDUFAF2; PAX7; ERP29; TMEM116; RSPO2; OTUD4; SLC45A3; DOC2A; VPS26B; C16orf92; FAM120B; ZBTB10; USP14; CENPW; UBXN2A; CNKSR3; SH2B3; HIRIP3; PM20D1; FMNL2; RBM5; DLL1; ERCC8; RPL6; NAA80; RBM6; DKK3; THOC1; COL5A2; PPP4C; POU3F3; BPTF; MON1A; ELOVL7; SIPA1; DLC1; HYAL3; MST1R; PLA2R1; XRCC3; SLC25A39; GRN; PDGFRA; ZBTB2; RAD51B; ZNF423; LHPP; CDON; SMIM15; BAHCC1; ZNF638; MFSD2B; CAMKV; EML6; ZNF438; SPTBN1; BCL11A; LRCH4; ZNF292; TRIM71; AP5B1; HEATR3; PCOLCE; ROR2; RELA; FAM89A; INO80E; RMND1; SMIM8; PCNX3; TBX6; CDH11; ZFYVE21; MOSPD3; RNASEH2C; ETV3L; GNAI2; CDKAL1; MARK3; NDFIP2; NKX6-2; SFRP1; ADAMTS18; CGA; MAP3K11; EIF4E; BCL2; OTX2; PTCH1; ZNF710; JUND; ETV4; PFN1; C6orf163; RREB1; DOCK7; SPTLC1; KAT5; GJB7; RTN1; PACRGL; USP1; DHX8; OR10H4; PDGFD; FRMD4B; SPAG7; FDPS; PKLR; MED8; AXIN2; IFRD2; TAOK2; TRAIP; FUT9; RUSC1; CLK2; ARHGEF10; TSGA10IP; ZSWIM6; SART1; LRP5; FGF2; RNF167; GP1BA; SPRY1; SZT2; EXT1; TENT4B; HYAL1; ARMT1; AFG2A; CYP4F11; KIF1C; FOXD2; AMPD3; MUS81; HCN3; SCAMP3; TLL1; NOMO1; PPM1J; FSIP1; TMEM219; NCOA7; ENO3; C11orf68; LOC101927469; LCORL; KIAA2012; OVOL1; HYI; ENTREP3; SLC50A1; ZIC2; ZIC5; YPEL3; SENP1; DPM3; PI4KB; EFNA1; MECOM; NUDT6; ARHGEF37; SEMA3E; RFX5; CFL1; CTSW; SNX32; DYSF; AKAP12; OR56A4; TRMT1; SNIP1; NCKAP5L; SLC6A7; ANGPT1; MPL; MPP1; ANGPTL3; DNALI1; USP38; SLC25A11; EVL; BANF1; SLC4A1; KDM4A; LINC03122; KCNK7; FAM228A; EFEMP2; INCA1; CUX2; CHRNE; CDC20; EFNA3; TRIM46; BCAP29; CAMTA2; NHSL1; FOSL1; FOXJ2; LOXHD1; LSM4; ST3GAL3; SLC25A37; NACC1; ELOVL1; EPHA3; UMPS; DEGS2; ATRN; CCDC85B; FKBP1B; ENO4; SLC30A4; PISD; PHETA1; SOX5; GBA1; STKLD1; KCTD13; UFD1; USP45; NSRP1; BRCC3; HYLS1; PATE4; MPHOSPH9; CCNE1; HES1; IQCJ; RABGAP1; TAF4B; ASH1L; CDX1; CEP295; CNEP1R1; GRAMD4; LINC03048; GRIN2A; HOOK3; ARL4D; PROX2; MRTO4; LIN28B; LYL1; BNIPL; ROCK2; GPR22; NCAN; SLC25A17; MTCP1; DLST; C22orf39; MAU2; HEY2; SUGP1; SLC12A8; DUS4L; PATE2; HYAL2; MADD; ATXN7L3; CMC4; REXO4	KEGG_2021_Human	NA
RHOC	73	Volume of grey matter in Right Intracalcarine Cortex	mdd	DAAM1; RASL11B; EEF1AKMT2; NSF; ST7L; MOV10; ARL17B; NA; APOC1; ABRAXAS2; DCDC1; CRHR1; KANSL1; LRRC37A; CAPZA1; SPPL2C; MAPT; STH; SLC41A1; FAM53B; ERVMER34-1; TAFA3; WNT3; APOE; PLEKHM1; USP46; PAX6; LRRC37A2; HHIP; ARL17A; ARHGAP27; NUCKS1; RAB29; ELP4; RHOC; IMMP1L; DNAJC24; TOMM40; CTSO; HDAC9; STXBP6; GLI3; HECTD4; VBP1; FAT3; COL2A1; BRAP; ALDH2; NAA25; ACAD10; TRAFD1; ARHGAP31; GPR135; L3HYPDH; JAM3; ARHGAP28; ANAPC10; KBTBD11; JKAMP; KPNA2; ADAMTS9; MAPKAPK5; F8A2; TMLHE; ATXN2; ABCE1; NCAPD3; CLIC2; RAB39B; F8A3; C17orf58; SEMA3F; ZNF608; GNAT1; SLC38A3; KBTBD11-AS1; FOXG1; H2AB3; WNT2B; ERC2; NECTIN2; ROBO1; PTPN11; RBM26; B4GALT4; CCR4; IL25; TLCD3B; ATAD2B; SLC22A17; CMTM5; CCDC175; ALDOA; H2AB2; EFS; NDUFAF2; PAX7; ERP29; TMEM116; RSPO2; OTUD4; SLC45A3; DOC2A; VPS26B; C16orf92; FAM120B; ZBTB10; USP14; CENPW; UBXN2A; CNKSR3; SH2B3; HIRIP3; PM20D1; FMNL2; RBM5; DLL1; ERCC8; RPL6; NAA80; RBM6; DKK3; THOC1; COL5A2; PPP4C; POU3F3; BPTF; MON1A; ELOVL7; SIPA1; DLC1; HYAL3; MST1R; PLA2R1; XRCC3; SLC25A39; GRN; PDGFRA; ZBTB2; RAD51B; ZNF423; LHPP; CDON; SMIM15; BAHCC1; ZNF638; MFSD2B; CAMKV; EML6; ZNF438; SPTBN1; BCL11A; LRCH4; ZNF292; TRIM71; AP5B1; HEATR3; PCOLCE; ROR2; RELA; FAM89A; INO80E; RMND1; SMIM8; PCNX3; TBX6; CDH11; ZFYVE21; MOSPD3; RNASEH2C; ETV3L; GNAI2; CDKAL1; MARK3; NDFIP2; NKX6-2; SFRP1; ADAMTS18; CGA; MAP3K11; EIF4E; BCL2; OTX2; PTCH1; ZNF710; JUND; ETV4; PFN1; C6orf163; RREB1; DOCK7; SPTLC1; KAT5; GJB7; RTN1; PACRGL; USP1; DHX8; OR10H4; PDGFD; FRMD4B; SPAG7; FDPS; PKLR; MED8; AXIN2; IFRD2; TAOK2; TRAIP; FUT9; RUSC1; CLK2; ARHGEF10; TSGA10IP; ZSWIM6; SART1; LRP5; FGF2; RNF167; GP1BA; SPRY1; SZT2; EXT1; TENT4B; HYAL1; ARMT1; AFG2A; CYP4F11; KIF1C; FOXD2; AMPD3; MUS81; HCN3; SCAMP3; TLL1; NOMO1; PPM1J; FSIP1; TMEM219; NCOA7; ENO3; C11orf68; LOC101927469; LCORL; KIAA2012; OVOL1; HYI; ENTREP3; SLC50A1; ZIC2; ZIC5; YPEL3; SENP1; DPM3; PI4KB; EFNA1; MECOM; NUDT6; ARHGEF37; SEMA3E; RFX5; CFL1; CTSW; SNX32; DYSF; AKAP12; OR56A4; TRMT1; SNIP1; NCKAP5L; SLC6A7; ANGPT1; MPL; MPP1; ANGPTL3; DNALI1; USP38; SLC25A11; EVL; BANF1; SLC4A1; KDM4A; LINC03122; KCNK7; FAM228A; EFEMP2; INCA1; CUX2; CHRNE; CDC20; EFNA3; TRIM46; BCAP29; CAMTA2; NHSL1; FOSL1; FOXJ2; LOXHD1; LSM4; ST3GAL3; SLC25A37; NACC1; ELOVL1; EPHA3; UMPS; DEGS2; ATRN; CCDC85B; FKBP1B; ENO4; SLC30A4; PISD; PHETA1; SOX5; GBA1; STKLD1; KCTD13; UFD1; USP45; NSRP1; BRCC3; HYLS1; PATE4; MPHOSPH9; CCNE1; HES1; IQCJ; RABGAP1; TAF4B; ASH1L; CDX1; CEP295; CNEP1R1; GRAMD4; LINC03048; GRIN2A; HOOK3; ARL4D; PROX2; MRTO4; LIN28B; LYL1; BNIPL; ROCK2; GPR22; NCAN; SLC25A17; MTCP1; DLST; C22orf39; MAU2; HEY2; SUGP1; SLC12A8; DUS4L; PATE2; HYAL2; MADD; ATXN7L3; CMC4; REXO4	Reactome_Pathways_2024	NA
OPLAH	1455	Mean FA (fractional anisotropy) in body of corpus callosum on FA skeleton (from dMRI data)	ms	VCAN; NSF; PICK1; SLC4A9; BAIAP2L2; HBEGF; KANSL1; PLEC; WNT3; ANKHD1-EIF4EBP3; SLC35A4; SRA1; APBB3; PARP10; TMEM258; CRHR1; LRRC37A; POLR2F; C22orf23; SOX10; SLC16A8; ANKHD1; MAPT; STH; ARL17B; GRINA; SPPL2C; SCFD2; FADS2; PLEKHM1; FEN1; FADS1; LIN37; SPATC1; DUSP9; ANKRD11; EIF4EBP3; PLA2G6; PROSER3; RMI1; ARHGAP27; MICALL1; HNRNPK; IGFLR1; SPIRE2; FANCA; KMT2B; EPPK1; PDGFA; ATF7; PSENEN; U2AF1L4; MIR1-1HG; ELAVL4; TMCO6; CD14; MAFF; CAMTA1; IK; HSPB6; ADAMTS6; DEPTOR; SMARCAL1; ARHGAP33; MAP3K12; DPEP1; SMPD5; MOBP; RNF130; NPFF; CCNQ; ZNF276; ZKSCAN8; HIGD1B; AP1B1; ZBTB32; UPK1A; IDNK; CR1L; TCF25; RNF185; CDKN2B; RFPL1; ZSCAN16; QNG1; CRB2; ANKRD54; GJC1; ZNF251; LOC100287036; ZSCAN9; LRRC37A2; H3C11; H1-5; H4C13; PFDN5; H4C12; CDKN2D; CCP110; PLA2G3; ABITRAM; GDE1; AGBL4; RPL37A; PROX2; KRTAP5-1; OSM; COX6B1; EIF3L; LINC02708; H2AC16; DLST; MC1R; ARL17A; H2BC15; NGDN; H2AC15; VPS9D1; EFTUD2; H2BC13; H2AC14; CTNNAL1; EIF4ENIF1; MYG1; INPP5J; GFAP; TAB2; CD46; KRTAP5-2; CEP57; ESPL1; ANKRD13B; GIT1; KIF18B; KRTAP5-6; BRSK2; H4C11; CHAMP1; NKAPL; NOVA1; CLIC1; H3C12; DCAKD; DRG1; SAPCD1; KRI1; H3C10; SLC44A4; ZNF165; H2AC17; SP7; LIMK2; MYRF; H2BC14; TRIM23; H2AC13; AP1M2; PDE1C; VWA7; TMEM184B; SGIP1; ZSCAN26; FYN; CARMIL3; TRIM8; MOB2; HAPLN1; SELENOM; TUBB3; MICB; VSTM4; CPNE6; KDM2B; LMF1; BPTF; ABHD15; RASGEF1C; BTN3A2; WDR55; ATP5MC2; BCAN; DAG1; DENND5A; SOX8; CCDC103; ZKSCAN4; PIK3IP1; PTPRN2; SASH1; TMEM267; SOCS1; MYH7; SLC4A8; NMT1; TRAPPC13; IFITM1; YLPM1; PRM3; PRM2; DDAH2; DUSP8; RBBP7; MSH5; DSCC1; CDKN2A; FAM76B; TNP2; SPATA2L; CENPK; PATZ1; DACT1; SUMO4; CPNE7; NDUFA2; SLC44A2; EHMT2; IRS2; KPNA2; C17orf58; PRM1; DEPDC7; NOL12; KRTAP5-5; IL3; IFITM2; NICN1; ZC3H12D; WDFY3; MKLN1; ETV2; THTPA; RIF1; PPWD1; SPRED2; ZNF311; PGBD1; BTN2A2; OR2C1; JUP; FBXO7; TRIM27; MRNIP; CSF2; NEU1; RNF123; C2; MIER2; DIPK2A; MYO1B; KRTAP5-3; PES1; MFSD10; FLOT1; TARBP2; MCF2L; RPS6KL1; SNAP29; TXLNG; TRIM31; MTMR9; NEFH; H2BC17; DYSF; PAIP1; MOG; CAMK2B; IFITM5; LOC389199; MAP4K1; SLC10A6; SERPIND1; ZNF34; SH3PXD2A; NMNAT2; HAUS5; DYNLL2; SLC35G5; C5orf34; ST7L; MARCHF4; RBM42; AMT; LINC02915; TCN2; ZNF517; HSPA1A; LINC03106; NEFL; YWHAH-AS1; FKBP10; SLC35E4; LIF; HLA-B; RARG; YBX2; PURA; SPATA33; ACSL6; PI4KA; ACSF3; VARS1; AAAS; SCAND3; ELP1; CORO6; IER3; ZNF250; SH2B3; CASTOR1; TRAM2; CNIH3; GAL3ST1; MAPKAPK5; MGAT4B; KIF27; TMED10; GPX1; STK39; MST1; RPP21; SSH2; ELAPOR1; H2BC5; PCK2; AREL1; UQCC1; OR14J1; HAPSTR1; VPS35L; ATXN2; TCTA; ZSCAN31; EIF2B2; APEH; ZFP57; FNIP2; ERRFI1; ICA1L; RHOA; IGIP; TET1; PGGHG; TCP11L1; DLEU7; ATP5PF; DOCK11; NOS1AP; ARL3; EIF5A; ADD1; KBTBD2; MBTD1; FAM83C; AKNA; BTBD1; RELN; PGF; DNM3; HEY2; KRTAP5-4; MFSD13A; TRIOBP; SYAP1; SQSTM1; CAPZA1; CR1; BSN; CDHR4; ZBTB12; HLA-DQA1; UNC13D; WBP2; TNFRSF12A; OR2J2; PPIA; NELFE; UBQLN1; SMTN; C4A; LATS1; INKA1; CASTOR3P; SUFU; ZSCAN12; ACTN4; WDR12; DEF8; TRIM47; GABPA; MTMR2; BTN3A1; AACS; EFCAB5; FLI1; C22orf42; LY6G6C; LSM2; MLH3; ACBD4; IQGAP3; GNA12; HINT3; TP53I13; RPL8; PARK7; UBA7; DXO; C10orf95; ATF7IP; TBC1D10A; WDR44; COX5B; ZKSCAN3; HSPA1B; APBA2; RHOXF1; TRIM40; ZC2HC1C; CARF; NUP43; NEK9; SUCO; TNXB; PCMT1; CHMP1A; NSRP1; EIF3K; SP1; SPG7; ISYNA1; NOMO3; SATL1; YWHAH; OR5V1; PAQR8; UPF3A; RMI2; KATNA1; CDK10; APOOL; FKBP9; GAS2L1; PTPN13; FCF1; TRIM65; RASL10A; TRIM39-RPP21; REEP3; OR6A2; PVRIG; CUEDC2; FIP1L1; CENPBD1P; C1QL1; IP6K1; EMX2; FAM170B; HIPK3; SGTB; CCSER2; SLC4A11; TNN; C2orf73; SCUBE2; PLXDC1; IFNL2; IFNL3; THOC6; RNF34; C4B; PLCD3; THOC5; PPFIBP2; GPC2; TRIM39; USP17L27; USP17L28; USP17L29; GALR3; RNF39	GO_Biological_Process_2025	NA
OPLAH	1455	Mean FA (fractional anisotropy) in body of corpus callosum on FA skeleton (from dMRI data)	ms	VCAN; NSF; PICK1; SLC4A9; BAIAP2L2; HBEGF; KANSL1; PLEC; WNT3; ANKHD1-EIF4EBP3; SLC35A4; SRA1; APBB3; PARP10; TMEM258; CRHR1; LRRC37A; POLR2F; C22orf23; SOX10; SLC16A8; ANKHD1; MAPT; STH; ARL17B; GRINA; SPPL2C; SCFD2; FADS2; PLEKHM1; FEN1; FADS1; LIN37; SPATC1; DUSP9; ANKRD11; EIF4EBP3; PLA2G6; PROSER3; RMI1; ARHGAP27; MICALL1; HNRNPK; IGFLR1; SPIRE2; FANCA; KMT2B; EPPK1; PDGFA; ATF7; PSENEN; U2AF1L4; MIR1-1HG; ELAVL4; TMCO6; CD14; MAFF; CAMTA1; IK; HSPB6; ADAMTS6; DEPTOR; SMARCAL1; ARHGAP33; MAP3K12; DPEP1; SMPD5; MOBP; RNF130; NPFF; CCNQ; ZNF276; ZKSCAN8; HIGD1B; AP1B1; ZBTB32; UPK1A; IDNK; CR1L; TCF25; RNF185; CDKN2B; RFPL1; ZSCAN16; QNG1; CRB2; ANKRD54; GJC1; ZNF251; LOC100287036; ZSCAN9; LRRC37A2; H3C11; H1-5; H4C13; PFDN5; H4C12; CDKN2D; CCP110; PLA2G3; ABITRAM; GDE1; AGBL4; RPL37A; PROX2; KRTAP5-1; OSM; COX6B1; EIF3L; LINC02708; H2AC16; DLST; MC1R; ARL17A; H2BC15; NGDN; H2AC15; VPS9D1; EFTUD2; H2BC13; H2AC14; CTNNAL1; EIF4ENIF1; MYG1; INPP5J; GFAP; TAB2; CD46; KRTAP5-2; CEP57; ESPL1; ANKRD13B; GIT1; KIF18B; KRTAP5-6; BRSK2; H4C11; CHAMP1; NKAPL; NOVA1; CLIC1; H3C12; DCAKD; DRG1; SAPCD1; KRI1; H3C10; SLC44A4; ZNF165; H2AC17; SP7; LIMK2; MYRF; H2BC14; TRIM23; H2AC13; AP1M2; PDE1C; VWA7; TMEM184B; SGIP1; ZSCAN26; FYN; CARMIL3; TRIM8; MOB2; HAPLN1; SELENOM; TUBB3; MICB; VSTM4; CPNE6; KDM2B; LMF1; BPTF; ABHD15; RASGEF1C; BTN3A2; WDR55; ATP5MC2; BCAN; DAG1; DENND5A; SOX8; CCDC103; ZKSCAN4; PIK3IP1; PTPRN2; SASH1; TMEM267; SOCS1; MYH7; SLC4A8; NMT1; TRAPPC13; IFITM1; YLPM1; PRM3; PRM2; DDAH2; DUSP8; RBBP7; MSH5; DSCC1; CDKN2A; FAM76B; TNP2; SPATA2L; CENPK; PATZ1; DACT1; SUMO4; CPNE7; NDUFA2; SLC44A2; EHMT2; IRS2; KPNA2; C17orf58; PRM1; DEPDC7; NOL12; KRTAP5-5; IL3; IFITM2; NICN1; ZC3H12D; WDFY3; MKLN1; ETV2; THTPA; RIF1; PPWD1; SPRED2; ZNF311; PGBD1; BTN2A2; OR2C1; JUP; FBXO7; TRIM27; MRNIP; CSF2; NEU1; RNF123; C2; MIER2; DIPK2A; MYO1B; KRTAP5-3; PES1; MFSD10; FLOT1; TARBP2; MCF2L; RPS6KL1; SNAP29; TXLNG; TRIM31; MTMR9; NEFH; H2BC17; DYSF; PAIP1; MOG; CAMK2B; IFITM5; LOC389199; MAP4K1; SLC10A6; SERPIND1; ZNF34; SH3PXD2A; NMNAT2; HAUS5; DYNLL2; SLC35G5; C5orf34; ST7L; MARCHF4; RBM42; AMT; LINC02915; TCN2; ZNF517; HSPA1A; LINC03106; NEFL; YWHAH-AS1; FKBP10; SLC35E4; LIF; HLA-B; RARG; YBX2; PURA; SPATA33; ACSL6; PI4KA; ACSF3; VARS1; AAAS; SCAND3; ELP1; CORO6; IER3; ZNF250; SH2B3; CASTOR1; TRAM2; CNIH3; GAL3ST1; MAPKAPK5; MGAT4B; KIF27; TMED10; GPX1; STK39; MST1; RPP21; SSH2; ELAPOR1; H2BC5; PCK2; AREL1; UQCC1; OR14J1; HAPSTR1; VPS35L; ATXN2; TCTA; ZSCAN31; EIF2B2; APEH; ZFP57; FNIP2; ERRFI1; ICA1L; RHOA; IGIP; TET1; PGGHG; TCP11L1; DLEU7; ATP5PF; DOCK11; NOS1AP; ARL3; EIF5A; ADD1; KBTBD2; MBTD1; FAM83C; AKNA; BTBD1; RELN; PGF; DNM3; HEY2; KRTAP5-4; MFSD13A; TRIOBP; SYAP1; SQSTM1; CAPZA1; CR1; BSN; CDHR4; ZBTB12; HLA-DQA1; UNC13D; WBP2; TNFRSF12A; OR2J2; PPIA; NELFE; UBQLN1; SMTN; C4A; LATS1; INKA1; CASTOR3P; SUFU; ZSCAN12; ACTN4; WDR12; DEF8; TRIM47; GABPA; MTMR2; BTN3A1; AACS; EFCAB5; FLI1; C22orf42; LY6G6C; LSM2; MLH3; ACBD4; IQGAP3; GNA12; HINT3; TP53I13; RPL8; PARK7; UBA7; DXO; C10orf95; ATF7IP; TBC1D10A; WDR44; COX5B; ZKSCAN3; HSPA1B; APBA2; RHOXF1; TRIM40; ZC2HC1C; CARF; NUP43; NEK9; SUCO; TNXB; PCMT1; CHMP1A; NSRP1; EIF3K; SP1; SPG7; ISYNA1; NOMO3; SATL1; YWHAH; OR5V1; PAQR8; UPF3A; RMI2; KATNA1; CDK10; APOOL; FKBP9; GAS2L1; PTPN13; FCF1; TRIM65; RASL10A; TRIM39-RPP21; REEP3; OR6A2; PVRIG; CUEDC2; FIP1L1; CENPBD1P; C1QL1; IP6K1; EMX2; FAM170B; HIPK3; SGTB; CCSER2; SLC4A11; TNN; C2orf73; SCUBE2; PLXDC1; IFNL2; IFNL3; THOC6; RNF34; C4B; PLCD3; THOC5; PPFIBP2; GPC2; TRIM39; USP17L27; USP17L28; USP17L29; GALR3; RNF39	GO_Cellular_Component_2025	Cytoplasmic Vesicle Membrane (GO:0030659); Hemidesmosome (GO:0030056)
OPLAH	1455	Mean FA (fractional anisotropy) in body of corpus callosum on FA skeleton (from dMRI data)	ms	VCAN; NSF; PICK1; SLC4A9; BAIAP2L2; HBEGF; KANSL1; PLEC; WNT3; ANKHD1-EIF4EBP3; SLC35A4; SRA1; APBB3; PARP10; TMEM258; CRHR1; LRRC37A; POLR2F; C22orf23; SOX10; SLC16A8; ANKHD1; MAPT; STH; ARL17B; GRINA; SPPL2C; SCFD2; FADS2; PLEKHM1; FEN1; FADS1; LIN37; SPATC1; DUSP9; ANKRD11; EIF4EBP3; PLA2G6; PROSER3; RMI1; ARHGAP27; MICALL1; HNRNPK; IGFLR1; SPIRE2; FANCA; KMT2B; EPPK1; PDGFA; ATF7; PSENEN; U2AF1L4; MIR1-1HG; ELAVL4; TMCO6; CD14; MAFF; CAMTA1; IK; HSPB6; ADAMTS6; DEPTOR; SMARCAL1; ARHGAP33; MAP3K12; DPEP1; SMPD5; MOBP; RNF130; NPFF; CCNQ; ZNF276; ZKSCAN8; HIGD1B; AP1B1; ZBTB32; UPK1A; IDNK; CR1L; TCF25; RNF185; CDKN2B; RFPL1; ZSCAN16; QNG1; CRB2; ANKRD54; GJC1; ZNF251; LOC100287036; ZSCAN9; LRRC37A2; H3C11; H1-5; H4C13; PFDN5; H4C12; CDKN2D; CCP110; PLA2G3; ABITRAM; GDE1; AGBL4; RPL37A; PROX2; KRTAP5-1; OSM; COX6B1; EIF3L; LINC02708; H2AC16; DLST; MC1R; ARL17A; H2BC15; NGDN; H2AC15; VPS9D1; EFTUD2; H2BC13; H2AC14; CTNNAL1; EIF4ENIF1; MYG1; INPP5J; GFAP; TAB2; CD46; KRTAP5-2; CEP57; ESPL1; ANKRD13B; GIT1; KIF18B; KRTAP5-6; BRSK2; H4C11; CHAMP1; NKAPL; NOVA1; CLIC1; H3C12; DCAKD; DRG1; SAPCD1; KRI1; H3C10; SLC44A4; ZNF165; H2AC17; SP7; LIMK2; MYRF; H2BC14; TRIM23; H2AC13; AP1M2; PDE1C; VWA7; TMEM184B; SGIP1; ZSCAN26; FYN; CARMIL3; TRIM8; MOB2; HAPLN1; SELENOM; TUBB3; MICB; VSTM4; CPNE6; KDM2B; LMF1; BPTF; ABHD15; RASGEF1C; BTN3A2; WDR55; ATP5MC2; BCAN; DAG1; DENND5A; SOX8; CCDC103; ZKSCAN4; PIK3IP1; PTPRN2; SASH1; TMEM267; SOCS1; MYH7; SLC4A8; NMT1; TRAPPC13; IFITM1; YLPM1; PRM3; PRM2; DDAH2; DUSP8; RBBP7; MSH5; DSCC1; CDKN2A; FAM76B; TNP2; SPATA2L; CENPK; PATZ1; DACT1; SUMO4; CPNE7; NDUFA2; SLC44A2; EHMT2; IRS2; KPNA2; C17orf58; PRM1; DEPDC7; NOL12; KRTAP5-5; IL3; IFITM2; NICN1; ZC3H12D; WDFY3; MKLN1; ETV2; THTPA; RIF1; PPWD1; SPRED2; ZNF311; PGBD1; BTN2A2; OR2C1; JUP; FBXO7; TRIM27; MRNIP; CSF2; NEU1; RNF123; C2; MIER2; DIPK2A; MYO1B; KRTAP5-3; PES1; MFSD10; FLOT1; TARBP2; MCF2L; RPS6KL1; SNAP29; TXLNG; TRIM31; MTMR9; NEFH; H2BC17; DYSF; PAIP1; MOG; CAMK2B; IFITM5; LOC389199; MAP4K1; SLC10A6; SERPIND1; ZNF34; SH3PXD2A; NMNAT2; HAUS5; DYNLL2; SLC35G5; C5orf34; ST7L; MARCHF4; RBM42; AMT; LINC02915; TCN2; ZNF517; HSPA1A; LINC03106; NEFL; YWHAH-AS1; FKBP10; SLC35E4; LIF; HLA-B; RARG; YBX2; PURA; SPATA33; ACSL6; PI4KA; ACSF3; VARS1; AAAS; SCAND3; ELP1; CORO6; IER3; ZNF250; SH2B3; CASTOR1; TRAM2; CNIH3; GAL3ST1; MAPKAPK5; MGAT4B; KIF27; TMED10; GPX1; STK39; MST1; RPP21; SSH2; ELAPOR1; H2BC5; PCK2; AREL1; UQCC1; OR14J1; HAPSTR1; VPS35L; ATXN2; TCTA; ZSCAN31; EIF2B2; APEH; ZFP57; FNIP2; ERRFI1; ICA1L; RHOA; IGIP; TET1; PGGHG; TCP11L1; DLEU7; ATP5PF; DOCK11; NOS1AP; ARL3; EIF5A; ADD1; KBTBD2; MBTD1; FAM83C; AKNA; BTBD1; RELN; PGF; DNM3; HEY2; KRTAP5-4; MFSD13A; TRIOBP; SYAP1; SQSTM1; CAPZA1; CR1; BSN; CDHR4; ZBTB12; HLA-DQA1; UNC13D; WBP2; TNFRSF12A; OR2J2; PPIA; NELFE; UBQLN1; SMTN; C4A; LATS1; INKA1; CASTOR3P; SUFU; ZSCAN12; ACTN4; WDR12; DEF8; TRIM47; GABPA; MTMR2; BTN3A1; AACS; EFCAB5; FLI1; C22orf42; LY6G6C; LSM2; MLH3; ACBD4; IQGAP3; GNA12; HINT3; TP53I13; RPL8; PARK7; UBA7; DXO; C10orf95; ATF7IP; TBC1D10A; WDR44; COX5B; ZKSCAN3; HSPA1B; APBA2; RHOXF1; TRIM40; ZC2HC1C; CARF; NUP43; NEK9; SUCO; TNXB; PCMT1; CHMP1A; NSRP1; EIF3K; SP1; SPG7; ISYNA1; NOMO3; SATL1; YWHAH; OR5V1; PAQR8; UPF3A; RMI2; KATNA1; CDK10; APOOL; FKBP9; GAS2L1; PTPN13; FCF1; TRIM65; RASL10A; TRIM39-RPP21; REEP3; OR6A2; PVRIG; CUEDC2; FIP1L1; CENPBD1P; C1QL1; IP6K1; EMX2; FAM170B; HIPK3; SGTB; CCSER2; SLC4A11; TNN; C2orf73; SCUBE2; PLXDC1; IFNL2; IFNL3; THOC6; RNF34; C4B; PLCD3; THOC5; PPFIBP2; GPC2; TRIM39; USP17L27; USP17L28; USP17L29; GALR3; RNF39	KEGG_2021_Human	Systemic lupus erythematosus; Neutrophil extracellular trap formation; Alcoholism; Viral carcinogenesis
OPLAH	1455	Mean FA (fractional anisotropy) in body of corpus callosum on FA skeleton (from dMRI data)	ms	VCAN; NSF; PICK1; SLC4A9; BAIAP2L2; HBEGF; KANSL1; PLEC; WNT3; ANKHD1-EIF4EBP3; SLC35A4; SRA1; APBB3; PARP10; TMEM258; CRHR1; LRRC37A; POLR2F; C22orf23; SOX10; SLC16A8; ANKHD1; MAPT; STH; ARL17B; GRINA; SPPL2C; SCFD2; FADS2; PLEKHM1; FEN1; FADS1; LIN37; SPATC1; DUSP9; ANKRD11; EIF4EBP3; PLA2G6; PROSER3; RMI1; ARHGAP27; MICALL1; HNRNPK; IGFLR1; SPIRE2; FANCA; KMT2B; EPPK1; PDGFA; ATF7; PSENEN; U2AF1L4; MIR1-1HG; ELAVL4; TMCO6; CD14; MAFF; CAMTA1; IK; HSPB6; ADAMTS6; DEPTOR; SMARCAL1; ARHGAP33; MAP3K12; DPEP1; SMPD5; MOBP; RNF130; NPFF; CCNQ; ZNF276; ZKSCAN8; HIGD1B; AP1B1; ZBTB32; UPK1A; IDNK; CR1L; TCF25; RNF185; CDKN2B; RFPL1; ZSCAN16; QNG1; CRB2; ANKRD54; GJC1; ZNF251; LOC100287036; ZSCAN9; LRRC37A2; H3C11; H1-5; H4C13; PFDN5; H4C12; CDKN2D; CCP110; PLA2G3; ABITRAM; GDE1; AGBL4; RPL37A; PROX2; KRTAP5-1; OSM; COX6B1; EIF3L; LINC02708; H2AC16; DLST; MC1R; ARL17A; H2BC15; NGDN; H2AC15; VPS9D1; EFTUD2; H2BC13; H2AC14; CTNNAL1; EIF4ENIF1; MYG1; INPP5J; GFAP; TAB2; CD46; KRTAP5-2; CEP57; ESPL1; ANKRD13B; GIT1; KIF18B; KRTAP5-6; BRSK2; H4C11; CHAMP1; NKAPL; NOVA1; CLIC1; H3C12; DCAKD; DRG1; SAPCD1; KRI1; H3C10; SLC44A4; ZNF165; H2AC17; SP7; LIMK2; MYRF; H2BC14; TRIM23; H2AC13; AP1M2; PDE1C; VWA7; TMEM184B; SGIP1; ZSCAN26; FYN; CARMIL3; TRIM8; MOB2; HAPLN1; SELENOM; TUBB3; MICB; VSTM4; CPNE6; KDM2B; LMF1; BPTF; ABHD15; RASGEF1C; BTN3A2; WDR55; ATP5MC2; BCAN; DAG1; DENND5A; SOX8; CCDC103; ZKSCAN4; PIK3IP1; PTPRN2; SASH1; TMEM267; SOCS1; MYH7; SLC4A8; NMT1; TRAPPC13; IFITM1; YLPM1; PRM3; PRM2; DDAH2; DUSP8; RBBP7; MSH5; DSCC1; CDKN2A; FAM76B; TNP2; SPATA2L; CENPK; PATZ1; DACT1; SUMO4; CPNE7; NDUFA2; SLC44A2; EHMT2; IRS2; KPNA2; C17orf58; PRM1; DEPDC7; NOL12; KRTAP5-5; IL3; IFITM2; NICN1; ZC3H12D; WDFY3; MKLN1; ETV2; THTPA; RIF1; PPWD1; SPRED2; ZNF311; PGBD1; BTN2A2; OR2C1; JUP; FBXO7; TRIM27; MRNIP; CSF2; NEU1; RNF123; C2; MIER2; DIPK2A; MYO1B; KRTAP5-3; PES1; MFSD10; FLOT1; TARBP2; MCF2L; RPS6KL1; SNAP29; TXLNG; TRIM31; MTMR9; NEFH; H2BC17; DYSF; PAIP1; MOG; CAMK2B; IFITM5; LOC389199; MAP4K1; SLC10A6; SERPIND1; ZNF34; SH3PXD2A; NMNAT2; HAUS5; DYNLL2; SLC35G5; C5orf34; ST7L; MARCHF4; RBM42; AMT; LINC02915; TCN2; ZNF517; HSPA1A; LINC03106; NEFL; YWHAH-AS1; FKBP10; SLC35E4; LIF; HLA-B; RARG; YBX2; PURA; SPATA33; ACSL6; PI4KA; ACSF3; VARS1; AAAS; SCAND3; ELP1; CORO6; IER3; ZNF250; SH2B3; CASTOR1; TRAM2; CNIH3; GAL3ST1; MAPKAPK5; MGAT4B; KIF27; TMED10; GPX1; STK39; MST1; RPP21; SSH2; ELAPOR1; H2BC5; PCK2; AREL1; UQCC1; OR14J1; HAPSTR1; VPS35L; ATXN2; TCTA; ZSCAN31; EIF2B2; APEH; ZFP57; FNIP2; ERRFI1; ICA1L; RHOA; IGIP; TET1; PGGHG; TCP11L1; DLEU7; ATP5PF; DOCK11; NOS1AP; ARL3; EIF5A; ADD1; KBTBD2; MBTD1; FAM83C; AKNA; BTBD1; RELN; PGF; DNM3; HEY2; KRTAP5-4; MFSD13A; TRIOBP; SYAP1; SQSTM1; CAPZA1; CR1; BSN; CDHR4; ZBTB12; HLA-DQA1; UNC13D; WBP2; TNFRSF12A; OR2J2; PPIA; NELFE; UBQLN1; SMTN; C4A; LATS1; INKA1; CASTOR3P; SUFU; ZSCAN12; ACTN4; WDR12; DEF8; TRIM47; GABPA; MTMR2; BTN3A1; AACS; EFCAB5; FLI1; C22orf42; LY6G6C; LSM2; MLH3; ACBD4; IQGAP3; GNA12; HINT3; TP53I13; RPL8; PARK7; UBA7; DXO; C10orf95; ATF7IP; TBC1D10A; WDR44; COX5B; ZKSCAN3; HSPA1B; APBA2; RHOXF1; TRIM40; ZC2HC1C; CARF; NUP43; NEK9; SUCO; TNXB; PCMT1; CHMP1A; NSRP1; EIF3K; SP1; SPG7; ISYNA1; NOMO3; SATL1; YWHAH; OR5V1; PAQR8; UPF3A; RMI2; KATNA1; CDK10; APOOL; FKBP9; GAS2L1; PTPN13; FCF1; TRIM65; RASL10A; TRIM39-RPP21; REEP3; OR6A2; PVRIG; CUEDC2; FIP1L1; CENPBD1P; C1QL1; IP6K1; EMX2; FAM170B; HIPK3; SGTB; CCSER2; SLC4A11; TNN; C2orf73; SCUBE2; PLXDC1; IFNL2; IFNL3; THOC6; RNF34; C4B; PLCD3; THOC5; PPFIBP2; GPC2; TRIM39; USP17L27; USP17L28; USP17L29; GALR3; RNF39	Reactome_Pathways_2024	Replacement of Protamines by Nucleosomes in the Male Pronucleus; Regulation of Endogenous Retroelements by the Human Silencing Hub (HUSH) Complex; ERCC6 (CSB) and EHMT2 (G9a) Positively Regulate rRNA Expression; Oxidative Stress Induced Senescence; Senescence-Associated Secretory Phenotype (SASP); Deposition of New CENPA-containing Nucleosomes at the Centromere; Nucleosome Assembly; Defective Pyroptosis; PRC2 Methylates Histones and DNA; Cellular Senescence; Meiotic Recombination; Positive Epigenetic Regulation of rRNA Expression; Transcriptional Regulation by Small RNAs; RNA Polymerase I Promoter Opening; Packaging Of Telomere Ends; RHO GTPases Activate PKNs; RNA Polymerase I Promoter Clearance; DNA Methylation; Inhibition of DNA Recombination at Telomere; RNA Polymerase I Transcription; Chromosome Maintenance; Interferon Signaling; Activated PKN1 Stimulates Transcription of AR (Androgen Receptor) Regulated Genes KLK2 and KLK3; Cleavage of the Damaged Purine; Depurination; Recognition and Association of DNA Glycosylase With Site Containing an Affected Purine; Assembly of the ORC Complex at the Origin of Replication; Maternal to Zygotic Transition (MZT); Chromatin Modifications During the Maternal to Zygotic Transition (MZT); SIRT1 Negatively Regulates rRNA Expression; Activation of HOX Genes During Differentiation; Activation of Anterior HOX Genes in Hindbrain Development During Early Embryogenesis; Telomere Maintenance; Cleavage of the Damaged Pyrimidine; Depyrimidination; Recognition and Association of DNA Glycosylase With Site Containing an Affected Pyrimidine; Activation of C3 and C5; Transcriptional Regulation of Granulopoiesis; Condensation of Prophase Chromosomes; Regulation of Endogenous Retroelements by KRAB-ZFP Proteins; B-WICH Complex Positively Regulates rRNA Expression; RNA Polymerase I Promoter Escape; G2 M DNA Damage Checkpoint; Base-Excision Repair, AP Site Formation; Diseases of Programmed Cell Death; DNA Damage Telomere Stress Induced Senescence; HDACs Deacetylate Histones; RUNX1 Regulates Genes Involved in Megakaryocyte Differentiation and Platelet Function; Regulation of Endogenous Retroelements by Piwi-interacting RNAs (piRNAs); Cell Cycle; Cytokine Signaling in Immune System; Nonhomologous End-Joining (NHEJ); Meiosis; Mitotic Prophase; Regulation of Endogenous Retroelements; Gene Silencing by RNA; Base Excision Repair; NoRC Negatively Regulates rRNA Expression; E3 Ubiquitin Ligases Ubiquitinate Target Proteins; Butyrophilin (BTN) Family Interactions; Caspase-mediated Cleavage of Cytoskeletal Proteins; Estrogen-dependent Gene Expression; Meiotic Synapsis; Amyloid Fiber Formation; Processing of DNA Double-Strand Break Ends; Formation of the Beta-Catenin TCF Transactivating Complex
OPLAH	1701	Mean L2 in body of corpus callosum on FA (fractional anisotropy) skeleton (from dMRI data)	ms	VCAN; NSF; KANSL1; CRHR1; WNT3; LRRC37A; MAPT; STH; ARL17B; SPPL2C; PLEKHM1; PLEC; FEN1; TMEM258; PICK1; SCFD2; SLC4A9; FADS1; ARHGAP27; DEPTOR; FADS2; HBEGF; APBB3; GRINA; SRA1; ANKHD1-EIF4EBP3; SLC35A4; SLC16A8; PARP10; ANKHD1; HNRNPK; RMI1; BAIAP2L2; SPATC1; PDGFA; ADAMTS6; DUSP9; SPIRE2; FANCA; ANKRD11; EIF4EBP3; DPEP1; HAPLN1; HIGD1B; EPPK1; ATF7; PLA2G6; CAMTA1; INPP5J; CDKN2B; IDNK; SMPD5; GJC1; DSCC1; LRRC37A2; CD14; LINC02708; CR1L; TMCO6; MAFF; ZNF276; SOX10; RNF185; RNF130; QNG1; MAP3K12; EFTUD2; LIN37; MIR1-1HG; C22orf23; GFAP; POLR2F; KRTAP5-1; KRTAP5-6; MYRF; PROSER3; IK; KIF18B; PLA2G3; SELENOM; OSM; CCNQ; NPFF; TRIM65; CD46; IGFLR1; TRIM47; AP1B1; TCF25; KRTAP5-2; U2AF1L4; TRIM23; NOVA1; WBP2; ARL17A; UNC13D; ABITRAM; MICALL1; TRIM31; CCDC103; ELAVL4; HSPB6; RFPL1; MRPL38; EIF4ENIF1; KMT2B; SMARCAL1; CTNNAL1; CRB2; ARHGAP33; CDKN2A; PSENEN; CENPK; TRIM15; TRAPPC13; CEP57; LMF1; NGDN; LOC100287036; MC1R; H3C11; BRSK2; VPS9D1; UNK; DRG1; H3-3B; H4C13; PPWD1; H1-5; MOB2; LIMK2; SOX8; ZNF251; TAB2; H4C12; TRIM40; SAPCD1; CLIC1; SLC44A4; ZKSCAN8; IFITM1; PROX2; DUSP8; PIK3IP1; H2AC16; IFITM5; MYO1B; H2BC15; H2AC14; TRIM10; MICB; KRTAP5-5; MRNIP; DCAKD; UBQLN1; H2BC13; H2AC15; GALK1; BCAN; TMEM267; DENND5A; DLST; VWA7; KDM2B; COX5B; KRTAP5-3; CARMIL3; H4C11; MYH7; IFITM2; FLOT1; CPNE6; UPK1A; ZSCAN16; CPNE7; PATZ1; ZBTB32; SCGN; H3C12; CDKN2D; SP7; SMTN; IL3; PFDN5; H3C10; ACSF3; MOBP; CSF2; FAM76B; ANKRD54; CAMK2B; ACSL6; ZSCAN9; CHAMP1; H2BC14; H2AC17; FYN; SLC4A8; C22orf42; TUBB3; IER3; RASGEF1C; H2AC13; MKLN1; IRS2; SPATA2L; DDAH2; NMT1; ST7L; RHOXF1; MYG1; SH3PXD2A; MGAT4B; LIF; EHMT2; RBBP7; DEPDC7; FBF1; WDR55; YLPM1; NMNAT2; SPRED2; ZC3H12D; TRIM8; SOCS1; NECTIN2; YWHAH-AS1; MSH5; SPATA33; YBX2; NEU1; NKAPL; TAF2; FLI1; THTPA; KRI1; C5orf34; COX6B1; CASTOR1; SUMO4; PAIP1; TCP11L1; KRTAP5-4; H2BC5; SGIP1; KIF27; ACBD4; EIF3L; ESPL1; SASH1; DYNLL2; AGBL4; MFSD10; HLA-B; C2; NPAS4; AP1M2; GAL3ST1; WDR44; PRM3; TNP2; EIF5A; ATP5MC2; SQSTM1; PRM2; CNIH3; PTPRN2; TARBP2; RPL37A; CAPZA1; KLHL24; ELP1; CCSER2; NDRG4; TXLNG; IQGAP3; CR1; DYSF; DACT1; ZNF165; PLCD3; PGF; STK39; ZSCAN26; RPS6KL1; NEFH; C1QL1; ZNF34; NDUFA2; CCP110; GDE1; ACTR1B; UQCC1; AREL1; SUCO; FIP1L1; ZNF250; VSTM4; MARCHF4; ZNF517; H3C8; DAG1; B4GAT1; CHMP1A; PCK2; PRM1; BRMS1; ZFAND6; PTPRF; BTN3A2; SLC29A2; DLEU7; ERGIC3; RHOXF2; PDE1C; TET3; ATF7IP; RNF123; TMEM184B; ADD1; DOCK11; ZKSCAN4; LATS1; LINC03106; FAM83C; TBC1D10A; WDFY3; TRIM27; RIN1; GIT1; SLC10A6; ANKRD13B; CCDC43; DBF4B; TPMT; B3GAT3; ZNF311; PCMT1; SYAP1; NUP43; ROM1; ZNF737; NEFL; EIF2B2; CDK10; ANK3; SGTB; THOC5; TBC1D9B; PLEKHG1; SPAG4; UGP2; H2BC17; TET1; C20orf173; PGGHG; VPS54; APEH; NAA15; NDUFC1; MTA2; AACS; NANOS3; PLXNA2; CCDC157; RIF1; KATNA1; EML3; HEXIM1; TUT1; RPL8; CLSTN1; HEY2; MOK; FNIP2; MOV10; DIPK2A; SLC44A2; KDM6A; SNAP29; ABHD15; CACNA1S; MAGI2; MGARP; KDM1B; PES1; VARS1; ARL3; FCF1; NICN1; ZNF7; KBTBD2; ATP5PF; ANKRD63; OR2C1; ZNF839; GPATCH8; HAPSTR1; KIF21B; BPTF; LOC389199; SCUBE2; AAAS; TNFRSF12A; FAM78B; HSPA1A; SPG7; COPE; ZCCHC7; TMED10; WDR20; PLXDC1; SP1; OR14J1; CD248; MOG	GO_Biological_Process_2025	NA
OPLAH	1701	Mean L2 in body of corpus callosum on FA (fractional anisotropy) skeleton (from dMRI data)	ms	VCAN; NSF; KANSL1; CRHR1; WNT3; LRRC37A; MAPT; STH; ARL17B; SPPL2C; PLEKHM1; PLEC; FEN1; TMEM258; PICK1; SCFD2; SLC4A9; FADS1; ARHGAP27; DEPTOR; FADS2; HBEGF; APBB3; GRINA; SRA1; ANKHD1-EIF4EBP3; SLC35A4; SLC16A8; PARP10; ANKHD1; HNRNPK; RMI1; BAIAP2L2; SPATC1; PDGFA; ADAMTS6; DUSP9; SPIRE2; FANCA; ANKRD11; EIF4EBP3; DPEP1; HAPLN1; HIGD1B; EPPK1; ATF7; PLA2G6; CAMTA1; INPP5J; CDKN2B; IDNK; SMPD5; GJC1; DSCC1; LRRC37A2; CD14; LINC02708; CR1L; TMCO6; MAFF; ZNF276; SOX10; RNF185; RNF130; QNG1; MAP3K12; EFTUD2; LIN37; MIR1-1HG; C22orf23; GFAP; POLR2F; KRTAP5-1; KRTAP5-6; MYRF; PROSER3; IK; KIF18B; PLA2G3; SELENOM; OSM; CCNQ; NPFF; TRIM65; CD46; IGFLR1; TRIM47; AP1B1; TCF25; KRTAP5-2; U2AF1L4; TRIM23; NOVA1; WBP2; ARL17A; UNC13D; ABITRAM; MICALL1; TRIM31; CCDC103; ELAVL4; HSPB6; RFPL1; MRPL38; EIF4ENIF1; KMT2B; SMARCAL1; CTNNAL1; CRB2; ARHGAP33; CDKN2A; PSENEN; CENPK; TRIM15; TRAPPC13; CEP57; LMF1; NGDN; LOC100287036; MC1R; H3C11; BRSK2; VPS9D1; UNK; DRG1; H3-3B; H4C13; PPWD1; H1-5; MOB2; LIMK2; SOX8; ZNF251; TAB2; H4C12; TRIM40; SAPCD1; CLIC1; SLC44A4; ZKSCAN8; IFITM1; PROX2; DUSP8; PIK3IP1; H2AC16; IFITM5; MYO1B; H2BC15; H2AC14; TRIM10; MICB; KRTAP5-5; MRNIP; DCAKD; UBQLN1; H2BC13; H2AC15; GALK1; BCAN; TMEM267; DENND5A; DLST; VWA7; KDM2B; COX5B; KRTAP5-3; CARMIL3; H4C11; MYH7; IFITM2; FLOT1; CPNE6; UPK1A; ZSCAN16; CPNE7; PATZ1; ZBTB32; SCGN; H3C12; CDKN2D; SP7; SMTN; IL3; PFDN5; H3C10; ACSF3; MOBP; CSF2; FAM76B; ANKRD54; CAMK2B; ACSL6; ZSCAN9; CHAMP1; H2BC14; H2AC17; FYN; SLC4A8; C22orf42; TUBB3; IER3; RASGEF1C; H2AC13; MKLN1; IRS2; SPATA2L; DDAH2; NMT1; ST7L; RHOXF1; MYG1; SH3PXD2A; MGAT4B; LIF; EHMT2; RBBP7; DEPDC7; FBF1; WDR55; YLPM1; NMNAT2; SPRED2; ZC3H12D; TRIM8; SOCS1; NECTIN2; YWHAH-AS1; MSH5; SPATA33; YBX2; NEU1; NKAPL; TAF2; FLI1; THTPA; KRI1; C5orf34; COX6B1; CASTOR1; SUMO4; PAIP1; TCP11L1; KRTAP5-4; H2BC5; SGIP1; KIF27; ACBD4; EIF3L; ESPL1; SASH1; DYNLL2; AGBL4; MFSD10; HLA-B; C2; NPAS4; AP1M2; GAL3ST1; WDR44; PRM3; TNP2; EIF5A; ATP5MC2; SQSTM1; PRM2; CNIH3; PTPRN2; TARBP2; RPL37A; CAPZA1; KLHL24; ELP1; CCSER2; NDRG4; TXLNG; IQGAP3; CR1; DYSF; DACT1; ZNF165; PLCD3; PGF; STK39; ZSCAN26; RPS6KL1; NEFH; C1QL1; ZNF34; NDUFA2; CCP110; GDE1; ACTR1B; UQCC1; AREL1; SUCO; FIP1L1; ZNF250; VSTM4; MARCHF4; ZNF517; H3C8; DAG1; B4GAT1; CHMP1A; PCK2; PRM1; BRMS1; ZFAND6; PTPRF; BTN3A2; SLC29A2; DLEU7; ERGIC3; RHOXF2; PDE1C; TET3; ATF7IP; RNF123; TMEM184B; ADD1; DOCK11; ZKSCAN4; LATS1; LINC03106; FAM83C; TBC1D10A; WDFY3; TRIM27; RIN1; GIT1; SLC10A6; ANKRD13B; CCDC43; DBF4B; TPMT; B3GAT3; ZNF311; PCMT1; SYAP1; NUP43; ROM1; ZNF737; NEFL; EIF2B2; CDK10; ANK3; SGTB; THOC5; TBC1D9B; PLEKHG1; SPAG4; UGP2; H2BC17; TET1; C20orf173; PGGHG; VPS54; APEH; NAA15; NDUFC1; MTA2; AACS; NANOS3; PLXNA2; CCDC157; RIF1; KATNA1; EML3; HEXIM1; TUT1; RPL8; CLSTN1; HEY2; MOK; FNIP2; MOV10; DIPK2A; SLC44A2; KDM6A; SNAP29; ABHD15; CACNA1S; MAGI2; MGARP; KDM1B; PES1; VARS1; ARL3; FCF1; NICN1; ZNF7; KBTBD2; ATP5PF; ANKRD63; OR2C1; ZNF839; GPATCH8; HAPSTR1; KIF21B; BPTF; LOC389199; SCUBE2; AAAS; TNFRSF12A; FAM78B; HSPA1A; SPG7; COPE; ZCCHC7; TMED10; WDR20; PLXDC1; SP1; OR14J1; CD248; MOG	GO_Cellular_Component_2025	NA
OPLAH	1701	Mean L2 in body of corpus callosum on FA (fractional anisotropy) skeleton (from dMRI data)	ms	VCAN; NSF; KANSL1; CRHR1; WNT3; LRRC37A; MAPT; STH; ARL17B; SPPL2C; PLEKHM1; PLEC; FEN1; TMEM258; PICK1; SCFD2; SLC4A9; FADS1; ARHGAP27; DEPTOR; FADS2; HBEGF; APBB3; GRINA; SRA1; ANKHD1-EIF4EBP3; SLC35A4; SLC16A8; PARP10; ANKHD1; HNRNPK; RMI1; BAIAP2L2; SPATC1; PDGFA; ADAMTS6; DUSP9; SPIRE2; FANCA; ANKRD11; EIF4EBP3; DPEP1; HAPLN1; HIGD1B; EPPK1; ATF7; PLA2G6; CAMTA1; INPP5J; CDKN2B; IDNK; SMPD5; GJC1; DSCC1; LRRC37A2; CD14; LINC02708; CR1L; TMCO6; MAFF; ZNF276; SOX10; RNF185; RNF130; QNG1; MAP3K12; EFTUD2; LIN37; MIR1-1HG; C22orf23; GFAP; POLR2F; KRTAP5-1; KRTAP5-6; MYRF; PROSER3; IK; KIF18B; PLA2G3; SELENOM; OSM; CCNQ; NPFF; TRIM65; CD46; IGFLR1; TRIM47; AP1B1; TCF25; KRTAP5-2; U2AF1L4; TRIM23; NOVA1; WBP2; ARL17A; UNC13D; ABITRAM; MICALL1; TRIM31; CCDC103; ELAVL4; HSPB6; RFPL1; MRPL38; EIF4ENIF1; KMT2B; SMARCAL1; CTNNAL1; CRB2; ARHGAP33; CDKN2A; PSENEN; CENPK; TRIM15; TRAPPC13; CEP57; LMF1; NGDN; LOC100287036; MC1R; H3C11; BRSK2; VPS9D1; UNK; DRG1; H3-3B; H4C13; PPWD1; H1-5; MOB2; LIMK2; SOX8; ZNF251; TAB2; H4C12; TRIM40; SAPCD1; CLIC1; SLC44A4; ZKSCAN8; IFITM1; PROX2; DUSP8; PIK3IP1; H2AC16; IFITM5; MYO1B; H2BC15; H2AC14; TRIM10; MICB; KRTAP5-5; MRNIP; DCAKD; UBQLN1; H2BC13; H2AC15; GALK1; BCAN; TMEM267; DENND5A; DLST; VWA7; KDM2B; COX5B; KRTAP5-3; CARMIL3; H4C11; MYH7; IFITM2; FLOT1; CPNE6; UPK1A; ZSCAN16; CPNE7; PATZ1; ZBTB32; SCGN; H3C12; CDKN2D; SP7; SMTN; IL3; PFDN5; H3C10; ACSF3; MOBP; CSF2; FAM76B; ANKRD54; CAMK2B; ACSL6; ZSCAN9; CHAMP1; H2BC14; H2AC17; FYN; SLC4A8; C22orf42; TUBB3; IER3; RASGEF1C; H2AC13; MKLN1; IRS2; SPATA2L; DDAH2; NMT1; ST7L; RHOXF1; MYG1; SH3PXD2A; MGAT4B; LIF; EHMT2; RBBP7; DEPDC7; FBF1; WDR55; YLPM1; NMNAT2; SPRED2; ZC3H12D; TRIM8; SOCS1; NECTIN2; YWHAH-AS1; MSH5; SPATA33; YBX2; NEU1; NKAPL; TAF2; FLI1; THTPA; KRI1; C5orf34; COX6B1; CASTOR1; SUMO4; PAIP1; TCP11L1; KRTAP5-4; H2BC5; SGIP1; KIF27; ACBD4; EIF3L; ESPL1; SASH1; DYNLL2; AGBL4; MFSD10; HLA-B; C2; NPAS4; AP1M2; GAL3ST1; WDR44; PRM3; TNP2; EIF5A; ATP5MC2; SQSTM1; PRM2; CNIH3; PTPRN2; TARBP2; RPL37A; CAPZA1; KLHL24; ELP1; CCSER2; NDRG4; TXLNG; IQGAP3; CR1; DYSF; DACT1; ZNF165; PLCD3; PGF; STK39; ZSCAN26; RPS6KL1; NEFH; C1QL1; ZNF34; NDUFA2; CCP110; GDE1; ACTR1B; UQCC1; AREL1; SUCO; FIP1L1; ZNF250; VSTM4; MARCHF4; ZNF517; H3C8; DAG1; B4GAT1; CHMP1A; PCK2; PRM1; BRMS1; ZFAND6; PTPRF; BTN3A2; SLC29A2; DLEU7; ERGIC3; RHOXF2; PDE1C; TET3; ATF7IP; RNF123; TMEM184B; ADD1; DOCK11; ZKSCAN4; LATS1; LINC03106; FAM83C; TBC1D10A; WDFY3; TRIM27; RIN1; GIT1; SLC10A6; ANKRD13B; CCDC43; DBF4B; TPMT; B3GAT3; ZNF311; PCMT1; SYAP1; NUP43; ROM1; ZNF737; NEFL; EIF2B2; CDK10; ANK3; SGTB; THOC5; TBC1D9B; PLEKHG1; SPAG4; UGP2; H2BC17; TET1; C20orf173; PGGHG; VPS54; APEH; NAA15; NDUFC1; MTA2; AACS; NANOS3; PLXNA2; CCDC157; RIF1; KATNA1; EML3; HEXIM1; TUT1; RPL8; CLSTN1; HEY2; MOK; FNIP2; MOV10; DIPK2A; SLC44A2; KDM6A; SNAP29; ABHD15; CACNA1S; MAGI2; MGARP; KDM1B; PES1; VARS1; ARL3; FCF1; NICN1; ZNF7; KBTBD2; ATP5PF; ANKRD63; OR2C1; ZNF839; GPATCH8; HAPSTR1; KIF21B; BPTF; LOC389199; SCUBE2; AAAS; TNFRSF12A; FAM78B; HSPA1A; SPG7; COPE; ZCCHC7; TMED10; WDR20; PLXDC1; SP1; OR14J1; CD248; MOG	KEGG_2021_Human	Systemic lupus erythematosus; Neutrophil extracellular trap formation; Alcoholism; Transcriptional misregulation in cancer
OPLAH	1701	Mean L2 in body of corpus callosum on FA (fractional anisotropy) skeleton (from dMRI data)	ms	VCAN; NSF; KANSL1; CRHR1; WNT3; LRRC37A; MAPT; STH; ARL17B; SPPL2C; PLEKHM1; PLEC; FEN1; TMEM258; PICK1; SCFD2; SLC4A9; FADS1; ARHGAP27; DEPTOR; FADS2; HBEGF; APBB3; GRINA; SRA1; ANKHD1-EIF4EBP3; SLC35A4; SLC16A8; PARP10; ANKHD1; HNRNPK; RMI1; BAIAP2L2; SPATC1; PDGFA; ADAMTS6; DUSP9; SPIRE2; FANCA; ANKRD11; EIF4EBP3; DPEP1; HAPLN1; HIGD1B; EPPK1; ATF7; PLA2G6; CAMTA1; INPP5J; CDKN2B; IDNK; SMPD5; GJC1; DSCC1; LRRC37A2; CD14; LINC02708; CR1L; TMCO6; MAFF; ZNF276; SOX10; RNF185; RNF130; QNG1; MAP3K12; EFTUD2; LIN37; MIR1-1HG; C22orf23; GFAP; POLR2F; KRTAP5-1; KRTAP5-6; MYRF; PROSER3; IK; KIF18B; PLA2G3; SELENOM; OSM; CCNQ; NPFF; TRIM65; CD46; IGFLR1; TRIM47; AP1B1; TCF25; KRTAP5-2; U2AF1L4; TRIM23; NOVA1; WBP2; ARL17A; UNC13D; ABITRAM; MICALL1; TRIM31; CCDC103; ELAVL4; HSPB6; RFPL1; MRPL38; EIF4ENIF1; KMT2B; SMARCAL1; CTNNAL1; CRB2; ARHGAP33; CDKN2A; PSENEN; CENPK; TRIM15; TRAPPC13; CEP57; LMF1; NGDN; LOC100287036; MC1R; H3C11; BRSK2; VPS9D1; UNK; DRG1; H3-3B; H4C13; PPWD1; H1-5; MOB2; LIMK2; SOX8; ZNF251; TAB2; H4C12; TRIM40; SAPCD1; CLIC1; SLC44A4; ZKSCAN8; IFITM1; PROX2; DUSP8; PIK3IP1; H2AC16; IFITM5; MYO1B; H2BC15; H2AC14; TRIM10; MICB; KRTAP5-5; MRNIP; DCAKD; UBQLN1; H2BC13; H2AC15; GALK1; BCAN; TMEM267; DENND5A; DLST; VWA7; KDM2B; COX5B; KRTAP5-3; CARMIL3; H4C11; MYH7; IFITM2; FLOT1; CPNE6; UPK1A; ZSCAN16; CPNE7; PATZ1; ZBTB32; SCGN; H3C12; CDKN2D; SP7; SMTN; IL3; PFDN5; H3C10; ACSF3; MOBP; CSF2; FAM76B; ANKRD54; CAMK2B; ACSL6; ZSCAN9; CHAMP1; H2BC14; H2AC17; FYN; SLC4A8; C22orf42; TUBB3; IER3; RASGEF1C; H2AC13; MKLN1; IRS2; SPATA2L; DDAH2; NMT1; ST7L; RHOXF1; MYG1; SH3PXD2A; MGAT4B; LIF; EHMT2; RBBP7; DEPDC7; FBF1; WDR55; YLPM1; NMNAT2; SPRED2; ZC3H12D; TRIM8; SOCS1; NECTIN2; YWHAH-AS1; MSH5; SPATA33; YBX2; NEU1; NKAPL; TAF2; FLI1; THTPA; KRI1; C5orf34; COX6B1; CASTOR1; SUMO4; PAIP1; TCP11L1; KRTAP5-4; H2BC5; SGIP1; KIF27; ACBD4; EIF3L; ESPL1; SASH1; DYNLL2; AGBL4; MFSD10; HLA-B; C2; NPAS4; AP1M2; GAL3ST1; WDR44; PRM3; TNP2; EIF5A; ATP5MC2; SQSTM1; PRM2; CNIH3; PTPRN2; TARBP2; RPL37A; CAPZA1; KLHL24; ELP1; CCSER2; NDRG4; TXLNG; IQGAP3; CR1; DYSF; DACT1; ZNF165; PLCD3; PGF; STK39; ZSCAN26; RPS6KL1; NEFH; C1QL1; ZNF34; NDUFA2; CCP110; GDE1; ACTR1B; UQCC1; AREL1; SUCO; FIP1L1; ZNF250; VSTM4; MARCHF4; ZNF517; H3C8; DAG1; B4GAT1; CHMP1A; PCK2; PRM1; BRMS1; ZFAND6; PTPRF; BTN3A2; SLC29A2; DLEU7; ERGIC3; RHOXF2; PDE1C; TET3; ATF7IP; RNF123; TMEM184B; ADD1; DOCK11; ZKSCAN4; LATS1; LINC03106; FAM83C; TBC1D10A; WDFY3; TRIM27; RIN1; GIT1; SLC10A6; ANKRD13B; CCDC43; DBF4B; TPMT; B3GAT3; ZNF311; PCMT1; SYAP1; NUP43; ROM1; ZNF737; NEFL; EIF2B2; CDK10; ANK3; SGTB; THOC5; TBC1D9B; PLEKHG1; SPAG4; UGP2; H2BC17; TET1; C20orf173; PGGHG; VPS54; APEH; NAA15; NDUFC1; MTA2; AACS; NANOS3; PLXNA2; CCDC157; RIF1; KATNA1; EML3; HEXIM1; TUT1; RPL8; CLSTN1; HEY2; MOK; FNIP2; MOV10; DIPK2A; SLC44A2; KDM6A; SNAP29; ABHD15; CACNA1S; MAGI2; MGARP; KDM1B; PES1; VARS1; ARL3; FCF1; NICN1; ZNF7; KBTBD2; ATP5PF; ANKRD63; OR2C1; ZNF839; GPATCH8; HAPSTR1; KIF21B; BPTF; LOC389199; SCUBE2; AAAS; TNFRSF12A; FAM78B; HSPA1A; SPG7; COPE; ZCCHC7; TMED10; WDR20; PLXDC1; SP1; OR14J1; CD248; MOG	Reactome_Pathways_2024	ERCC6 (CSB) and EHMT2 (G9a) Positively Regulate rRNA Expression; Replacement of Protamines by Nucleosomes in the Male Pronucleus; Chromatin Modifications During the Maternal to Zygotic Transition (MZT); Regulation of Endogenous Retroelements by the Human Silencing Hub (HUSH) Complex; Maternal to Zygotic Transition (MZT); Positive Epigenetic Regulation of rRNA Expression; HDACs Deacetylate Histones; Oxidative Stress Induced Senescence; RNA Polymerase I Promoter Clearance; RNA Polymerase I Transcription; Senescence-Associated Secretory Phenotype (SASP); Cellular Senescence; Deposition of New CENPA-containing Nucleosomes at the Centromere; Nucleosome Assembly; Defective Pyroptosis; PRC2 Methylates Histones and DNA; Transcriptional Regulation by Small RNAs; Regulation of Endogenous Retroelements by KRAB-ZFP Proteins; RNA Polymerase I Promoter Opening; Chromosome Maintenance; Chromatin Modifying Enzymes; Chromatin Organization; Packaging Of Telomere Ends; Inhibition of DNA Recombination at Telomere; DNA Methylation; RUNX1 Regulates Genes Involved in Megakaryocyte Differentiation and Platelet Function; Regulation of Endogenous Retroelements by Piwi-interacting RNAs (piRNAs); Activated PKN1 Stimulates Transcription of AR (Androgen Receptor) Regulated Genes KLK2 and KLK3; Cleavage of the Damaged Purine; Depurination; Recognition and Association of DNA Glycosylase With Site Containing an Affected Purine; Assembly of the ORC Complex at the Origin of Replication; Regulation of Endogenous Retroelements; Activation of HOX Genes During Differentiation; Activation of Anterior HOX Genes in Hindbrain Development During Early Embryogenesis; Telomere Maintenance; SIRT1 Negatively Regulates rRNA Expression; Meiotic Recombination; Cleavage of the Damaged Pyrimidine; Depyrimidination; Recognition and Association of DNA Glycosylase With Site Containing an Affected Pyrimidine; Transcriptional Regulation of Granulopoiesis; B-WICH Complex Positively Regulates rRNA Expression; RNA Polymerase I Promoter Escape; Diseases of Programmed Cell Death; Condensation of Prophase Chromosomes; DNA Damage Telomere Stress Induced Senescence; Base-Excision Repair, AP Site Formation; Epigenetic Regulation of Gene Expression; Gene Silencing by RNA; Golgi-to-ER Retrograde Transport; Nonhomologous End-Joining (NHEJ); Base Excision Repair; Oncogene Induced Senescence; Pre-NOTCH Transcription and Translation; Interferon Signaling; Estrogen-dependent Gene Expression; NoRC Negatively Regulates rRNA Expression; E3 Ubiquitin Ligases Ubiquitinate Target Proteins; Intra-Golgi and Retrograde Golgi-to-ER Traffic; Amyloid Fiber Formation; Meiotic Synapsis; Formation of the Beta-Catenin TCF Transactivating Complex; Negative Epigenetic Regulation of rRNA Expression; Caspase-mediated Cleavage of Cytoskeletal Proteins; RHO GTPases Activate PKNs; HATs Acetylate Histones; Epigenetic Regulation by WDR5-containing Histone Modifying Complexes; Cellular Responses to Stress; Mitotic Prophase; Meiosis; Pre-NOTCH Expression and Processing; HCMV Infection; HCMV Late Events; Membrane Trafficking
ARL3	1477	Mean FA (fractional anisotropy) in superior corona radiata (left) on FA skeleton (from dMRI data)	schizophrenia	VCAN; ICA1L; WDR12; CARF; DUSP9; BPTF; PROSER3; IGFLR1; NBEAL1; U2AF1L4; PDGFA; LIN37; DIPK1A; HSPB6; MICAL3; SH3PXD2A; ARHGAP33; PTPRK; DPEP1; NSRP1; C17orf58; CCNQ; GFI1; PICK1; KPNA2; NUAK1; SPATS2L; SNX13; FOXO1; EFCAB5; SLCO1A2; PSENEN; SSH2; SCFD2; DCAKD; KMT2B; ISYNA1; BMP6; SSBP4; OSM; CYP4F2; CPNE7; CORO6; CR1L; ELL; NMT1; BAHCC1; GPR19; CDK14; EVI5; ANKHD1-EIF4EBP3; SLC35A4; SRA1; CEP57; APBB3; OCSTAMP; RPL5; PKHD1; ARL3; CDKN1B; ANKHD1; ARHGAP35; PRDM5; CYP4F11; SLC4A9; RALGAPA1; ZBTB32; SOX8; FAF1; SLC6A4; OR10H4; HBEGF; LY6L; FADS1; SLC16A8; LY6S-AS1; SHTN1; SPI1; ASXL3; CEMIP2; FYN; JUP; SFXN2; UPK1A; EIF4EBP3; H4C12; H2AC15; WDFY3; H2AC16; FAM76B; LAMC1; PHLPP1; TRIM8; GPR161; SH3YL1; SLC39A13; HYI; CDKN2C; PRKD3; CLSTN1; PTPRF; KDM4A; AGFG1; H2BC15; H2AC14; TMEM258; FADS2; MTMR2; LRRC25; LIF; HAUS5; NPAS1; DGKH; RAB5C; IL3; COX6B1; SLC13A3; ZNF777; APOLD1; SLCO1B1; RFC5; CHD6; GLMN; H2BC13; CD46; TTC13; ACP1; BTN3A2; SYN3; LPAR4; RPAP2; SLC45A4; SLCO1C1; TM4SF20; ATP13A5; BID; LMF1; ARV1; SPRED2; NAA80; ZKSCAN8; BAIAP2L2; CCDC80; ZSCAN9; BRMS1L; ANKRD11; ING5; SLC38A7; SYTL4; LOC101927262; PLD1; KIN; CIBAR2; GIT1; KAT2A; H1-5; DCLK3; ENO4; MYBPC3	GO_Biological_Process_2025	NA
ARL3	1477	Mean FA (fractional anisotropy) in superior corona radiata (left) on FA skeleton (from dMRI data)	schizophrenia	VCAN; ICA1L; WDR12; CARF; DUSP9; BPTF; PROSER3; IGFLR1; NBEAL1; U2AF1L4; PDGFA; LIN37; DIPK1A; HSPB6; MICAL3; SH3PXD2A; ARHGAP33; PTPRK; DPEP1; NSRP1; C17orf58; CCNQ; GFI1; PICK1; KPNA2; NUAK1; SPATS2L; SNX13; FOXO1; EFCAB5; SLCO1A2; PSENEN; SSH2; SCFD2; DCAKD; KMT2B; ISYNA1; BMP6; SSBP4; OSM; CYP4F2; CPNE7; CORO6; CR1L; ELL; NMT1; BAHCC1; GPR19; CDK14; EVI5; ANKHD1-EIF4EBP3; SLC35A4; SRA1; CEP57; APBB3; OCSTAMP; RPL5; PKHD1; ARL3; CDKN1B; ANKHD1; ARHGAP35; PRDM5; CYP4F11; SLC4A9; RALGAPA1; ZBTB32; SOX8; FAF1; SLC6A4; OR10H4; HBEGF; LY6L; FADS1; SLC16A8; LY6S-AS1; SHTN1; SPI1; ASXL3; CEMIP2; FYN; JUP; SFXN2; UPK1A; EIF4EBP3; H4C12; H2AC15; WDFY3; H2AC16; FAM76B; LAMC1; PHLPP1; TRIM8; GPR161; SH3YL1; SLC39A13; HYI; CDKN2C; PRKD3; CLSTN1; PTPRF; KDM4A; AGFG1; H2BC15; H2AC14; TMEM258; FADS2; MTMR2; LRRC25; LIF; HAUS5; NPAS1; DGKH; RAB5C; IL3; COX6B1; SLC13A3; ZNF777; APOLD1; SLCO1B1; RFC5; CHD6; GLMN; H2BC13; CD46; TTC13; ACP1; BTN3A2; SYN3; LPAR4; RPAP2; SLC45A4; SLCO1C1; TM4SF20; ATP13A5; BID; LMF1; ARV1; SPRED2; NAA80; ZKSCAN8; BAIAP2L2; CCDC80; ZSCAN9; BRMS1L; ANKRD11; ING5; SLC38A7; SYTL4; LOC101927262; PLD1; KIN; CIBAR2; GIT1; KAT2A; H1-5; DCLK3; ENO4; MYBPC3	GO_Cellular_Component_2025	NA
ARL3	1477	Mean FA (fractional anisotropy) in superior corona radiata (left) on FA skeleton (from dMRI data)	schizophrenia	VCAN; ICA1L; WDR12; CARF; DUSP9; BPTF; PROSER3; IGFLR1; NBEAL1; U2AF1L4; PDGFA; LIN37; DIPK1A; HSPB6; MICAL3; SH3PXD2A; ARHGAP33; PTPRK; DPEP1; NSRP1; C17orf58; CCNQ; GFI1; PICK1; KPNA2; NUAK1; SPATS2L; SNX13; FOXO1; EFCAB5; SLCO1A2; PSENEN; SSH2; SCFD2; DCAKD; KMT2B; ISYNA1; BMP6; SSBP4; OSM; CYP4F2; CPNE7; CORO6; CR1L; ELL; NMT1; BAHCC1; GPR19; CDK14; EVI5; ANKHD1-EIF4EBP3; SLC35A4; SRA1; CEP57; APBB3; OCSTAMP; RPL5; PKHD1; ARL3; CDKN1B; ANKHD1; ARHGAP35; PRDM5; CYP4F11; SLC4A9; RALGAPA1; ZBTB32; SOX8; FAF1; SLC6A4; OR10H4; HBEGF; LY6L; FADS1; SLC16A8; LY6S-AS1; SHTN1; SPI1; ASXL3; CEMIP2; FYN; JUP; SFXN2; UPK1A; EIF4EBP3; H4C12; H2AC15; WDFY3; H2AC16; FAM76B; LAMC1; PHLPP1; TRIM8; GPR161; SH3YL1; SLC39A13; HYI; CDKN2C; PRKD3; CLSTN1; PTPRF; KDM4A; AGFG1; H2BC15; H2AC14; TMEM258; FADS2; MTMR2; LRRC25; LIF; HAUS5; NPAS1; DGKH; RAB5C; IL3; COX6B1; SLC13A3; ZNF777; APOLD1; SLCO1B1; RFC5; CHD6; GLMN; H2BC13; CD46; TTC13; ACP1; BTN3A2; SYN3; LPAR4; RPAP2; SLC45A4; SLCO1C1; TM4SF20; ATP13A5; BID; LMF1; ARV1; SPRED2; NAA80; ZKSCAN8; BAIAP2L2; CCDC80; ZSCAN9; BRMS1L; ANKRD11; ING5; SLC38A7; SYTL4; LOC101927262; PLD1; KIN; CIBAR2; GIT1; KAT2A; H1-5; DCLK3; ENO4; MYBPC3	KEGG_2021_Human	Transcriptional misregulation in cancer; Systemic lupus erythematosus; Neutrophil extracellular trap formation
ARL3	1477	Mean FA (fractional anisotropy) in superior corona radiata (left) on FA skeleton (from dMRI data)	schizophrenia	VCAN; ICA1L; WDR12; CARF; DUSP9; BPTF; PROSER3; IGFLR1; NBEAL1; U2AF1L4; PDGFA; LIN37; DIPK1A; HSPB6; MICAL3; SH3PXD2A; ARHGAP33; PTPRK; DPEP1; NSRP1; C17orf58; CCNQ; GFI1; PICK1; KPNA2; NUAK1; SPATS2L; SNX13; FOXO1; EFCAB5; SLCO1A2; PSENEN; SSH2; SCFD2; DCAKD; KMT2B; ISYNA1; BMP6; SSBP4; OSM; CYP4F2; CPNE7; CORO6; CR1L; ELL; NMT1; BAHCC1; GPR19; CDK14; EVI5; ANKHD1-EIF4EBP3; SLC35A4; SRA1; CEP57; APBB3; OCSTAMP; RPL5; PKHD1; ARL3; CDKN1B; ANKHD1; ARHGAP35; PRDM5; CYP4F11; SLC4A9; RALGAPA1; ZBTB32; SOX8; FAF1; SLC6A4; OR10H4; HBEGF; LY6L; FADS1; SLC16A8; LY6S-AS1; SHTN1; SPI1; ASXL3; CEMIP2; FYN; JUP; SFXN2; UPK1A; EIF4EBP3; H4C12; H2AC15; WDFY3; H2AC16; FAM76B; LAMC1; PHLPP1; TRIM8; GPR161; SH3YL1; SLC39A13; HYI; CDKN2C; PRKD3; CLSTN1; PTPRF; KDM4A; AGFG1; H2BC15; H2AC14; TMEM258; FADS2; MTMR2; LRRC25; LIF; HAUS5; NPAS1; DGKH; RAB5C; IL3; COX6B1; SLC13A3; ZNF777; APOLD1; SLCO1B1; RFC5; CHD6; GLMN; H2BC13; CD46; TTC13; ACP1; BTN3A2; SYN3; LPAR4; RPAP2; SLC45A4; SLCO1C1; TM4SF20; ATP13A5; BID; LMF1; ARV1; SPRED2; NAA80; ZKSCAN8; BAIAP2L2; CCDC80; ZSCAN9; BRMS1L; ANKRD11; ING5; SLC38A7; SYTL4; LOC101927262; PLD1; KIN; CIBAR2; GIT1; KAT2A; H1-5; DCLK3; ENO4; MYBPC3	Reactome_Pathways_2024	Transport of Organic Anions; Transcriptional Regulation of Granulopoiesis; DNA Damage Telomere Stress Induced Senescence
RSPO3	1658	Mean L1 in medial lemniscus (right) on FA skeleton (from dMRI data)	schizophrenia	CCDC171; RSPO3; CRHR1; KANSL1; SPPL2C; MAPT; STH; LRRC37A; PDLIM4; P4HA2; ARL17B; DEFB135; NSF; NIT1; UBAP2L; PFDN2; C1orf43; CFAP141; WNT3; ALDH1A2; MAPRE3; NECTIN4; DEDD; PLEKHM1; USP21; UFC1; USP45; PPOX; CCNC; HAX1; DEFB136; KLHDC9; ARHGAP27; PLEC; DGKH; SLC22A4; FCHSD1; SLC22A5; GRINA; ECM2; PRDM13; TMEM214; SPATC1; ASPN; NDUFS2; LEKR1; B4GALT3; DPYSL5; BLK; MPHOSPH9; TPM3; TSTD3; FAM167A; PARP10; AGBL5; ASB7; MAP2K2; SLC35G5; NEIL2; PSIP1; SMPD5; MFHAS1; HDAC3; ZBTB7A; XKR6; MTMR9; SUPT3H; GSDMB; RUNX2; NA; MTRFR; KHK; EMILIN1; RGS9; ARHGAP30; APOM; OMD; USE1; SETD2; KLHL18; PITPNM2; LINS1; PRRC2A; SLC5A1; OST4; CENPP	GO_Biological_Process_2025	Regulation of Protein Polymerization (GO:0032271)
RSPO3	1658	Mean L1 in medial lemniscus (right) on FA skeleton (from dMRI data)	schizophrenia	CCDC171; RSPO3; CRHR1; KANSL1; SPPL2C; MAPT; STH; LRRC37A; PDLIM4; P4HA2; ARL17B; DEFB135; NSF; NIT1; UBAP2L; PFDN2; C1orf43; CFAP141; WNT3; ALDH1A2; MAPRE3; NECTIN4; DEDD; PLEKHM1; USP21; UFC1; USP45; PPOX; CCNC; HAX1; DEFB136; KLHDC9; ARHGAP27; PLEC; DGKH; SLC22A4; FCHSD1; SLC22A5; GRINA; ECM2; PRDM13; TMEM214; SPATC1; ASPN; NDUFS2; LEKR1; B4GALT3; DPYSL5; BLK; MPHOSPH9; TPM3; TSTD3; FAM167A; PARP10; AGBL5; ASB7; MAP2K2; SLC35G5; NEIL2; PSIP1; SMPD5; MFHAS1; HDAC3; ZBTB7A; XKR6; MTMR9; SUPT3H; GSDMB; RUNX2; NA; MTRFR; KHK; EMILIN1; RGS9; ARHGAP30; APOM; OMD; USE1; SETD2; KLHL18; PITPNM2; LINS1; PRRC2A; SLC5A1; OST4; CENPP	GO_Cellular_Component_2025	NA
RSPO3	1658	Mean L1 in medial lemniscus (right) on FA skeleton (from dMRI data)	schizophrenia	CCDC171; RSPO3; CRHR1; KANSL1; SPPL2C; MAPT; STH; LRRC37A; PDLIM4; P4HA2; ARL17B; DEFB135; NSF; NIT1; UBAP2L; PFDN2; C1orf43; CFAP141; WNT3; ALDH1A2; MAPRE3; NECTIN4; DEDD; PLEKHM1; USP21; UFC1; USP45; PPOX; CCNC; HAX1; DEFB136; KLHDC9; ARHGAP27; PLEC; DGKH; SLC22A4; FCHSD1; SLC22A5; GRINA; ECM2; PRDM13; TMEM214; SPATC1; ASPN; NDUFS2; LEKR1; B4GALT3; DPYSL5; BLK; MPHOSPH9; TPM3; TSTD3; FAM167A; PARP10; AGBL5; ASB7; MAP2K2; SLC35G5; NEIL2; PSIP1; SMPD5; MFHAS1; HDAC3; ZBTB7A; XKR6; MTMR9; SUPT3H; GSDMB; RUNX2; NA; MTRFR; KHK; EMILIN1; RGS9; ARHGAP30; APOM; OMD; USE1; SETD2; KLHL18; PITPNM2; LINS1; PRRC2A; SLC5A1; OST4; CENPP	KEGG_2021_Human	NA
RSPO3	1658	Mean L1 in medial lemniscus (right) on FA skeleton (from dMRI data)	schizophrenia	CCDC171; RSPO3; CRHR1; KANSL1; SPPL2C; MAPT; STH; LRRC37A; PDLIM4; P4HA2; ARL17B; DEFB135; NSF; NIT1; UBAP2L; PFDN2; C1orf43; CFAP141; WNT3; ALDH1A2; MAPRE3; NECTIN4; DEDD; PLEKHM1; USP21; UFC1; USP45; PPOX; CCNC; HAX1; DEFB136; KLHDC9; ARHGAP27; PLEC; DGKH; SLC22A4; FCHSD1; SLC22A5; GRINA; ECM2; PRDM13; TMEM214; SPATC1; ASPN; NDUFS2; LEKR1; B4GALT3; DPYSL5; BLK; MPHOSPH9; TPM3; TSTD3; FAM167A; PARP10; AGBL5; ASB7; MAP2K2; SLC35G5; NEIL2; PSIP1; SMPD5; MFHAS1; HDAC3; ZBTB7A; XKR6; MTMR9; SUPT3H; GSDMB; RUNX2; NA; MTRFR; KHK; EMILIN1; RGS9; ARHGAP30; APOM; OMD; USE1; SETD2; KLHL18; PITPNM2; LINS1; PRRC2A; SLC5A1; OST4; CENPP	Reactome_Pathways_2024	NA

### Sheet: STable14
Protein	Drug	Interaction Score
APOE	TRIAMCINOLONE	0.0782666
APOE	AZ7188	0.900065
APOE	PRAVASTATIN SODIUM	0.133343
APOE	LUTEIN	0.900065
APOE	TRETINOIN	0.0197817
APOE	LECANEMAB	0.450033
APOE	PHYTOSTEROL	0.900065
APOE	BUTHIONINE SULFOXIMINE	0.180013
APOE	P2PAL18S	0.900065
APOE	THERAPEUTIC CORTICOSTEROID	0.0428603
APOE	VITAMIN E	0.112508
APOE	AZ2429	0.900065
APOE	GB88	0.900065
APOE	IRBESARTAN	0.225016
APOE	SLIGKV-NH2	0.900065
APOE	STAUROSPORINE	0.0642904
APOE	TROGLITAZONE	0.0692358
APOE	AEM-28	0.900065
APOE	TRANS-CINNAMOYL-LIGRLO [N-[3H]PROPIONYL]-NH2	0.900065
APOE	ACE INHIBITOR	0.385742
APOE	I-191	0.900065
APOE	AZ3451	0.900065
APOE	CN-105	0.900065
APOE	RECOMBINANT CYTOKINE	0.103854
APOE	2-FUROYL-LIGRL[N[3H]PROPIONYL]-O-NH2	0.900065
APOE	FENOFIBRATE MICRONIZED	0.0692358
APOE	DONEPEZIL	0.337525
APOE	AC-98170	0.900065
APOE	HUMAN CHORIONIC GONADOTROPIN	0.0947437
APOE	GALANTAMINE	0.225016
APOE	NICOTINE POLACRILEX	0.0391333
APOE	I-287	0.900065
APOE	ANTIDEPRESSANT AGENT	0.0346179
APOE	ISOX-CHA-CHG-ALA-ARG-DPR(4FB)-NH2	0.900065
APOE	GANCICLOVIR	0.225016
APOE	C391	0.900065
APOE	IMMUNOSUPPRESSANT	0.100007
APOE	AZ8838	0.900065
APOE	2-FUROYL-LIGRL[N-(ALEXA FLUOR 594)-O]-NH2	0.900065
APOE	ISOX-CHA-CHG-ARK(SULFO-CY5)-NH2	0.900065
APOE	AY77	0.900065
APOE	AC-55541	0.450033
APOE	AC264613	0.450033
APOE	[3H]2-FUROYL-LIGRL-NH2	0.900065
APOE	2-FUROYL-LIGRLO-AMIDE	0.900065
APOE	GB110	0.900065
APOE	BUPROPION HYDROCHLORIDE	0.10589
APOE	RIVASTIGMINE	0.257162
APOE	NORETHINDRONE ACETATE	0.300022
APOE	PREDNISONE	0.0400029
APOE	SLIGRL-NH2	0.900065
APOE	GINKGO BILOBA EXTRACT	0.360026
APOE	SOYBEAN SEED OIL	0.360026
APOE	BENZO(A)PYRENE-7,8-DIOL 9,10-EPOXIDE	0.450033
APOE	FLUVASTATIN	0.27002
APOE	SOY PROTEIN ISOLATE	0.300022
APOE	RITONAVIR	0.100007
APOE	LORAZEPAM	0.0720052
ENPP2	CHEMBL:CHEMBL1630084	8.70063
ENPP2	CHEMBL:CHEMBL1093490	17.4013
ENPP2	CHEMBL:CHEMBL1092743	17.4013
ENPP2	CHEMBL:CHEMBL483302	17.4013
ENPP2	CHEMBL:CHEMBL1089321	17.4013
ENPP2	ZIRITAXESTAT	4.35032
MICB	RIBAVIRIN	0.915856
MICB	PEGINTERFERON ALFA-2B	1.08758
MICB	PEGINTERFERON ALFA-2A	1.20009
RSPO3	ROSMANTUZUMAB	52.2038
OPLAH	MELPHALAN	5.22038
EIF2AK3	GSK2606414	34.8025
RHOC	PROGESTERONE	0.147468
RHOC	NNC55-0396	2.17516
RHOC	DINOPROSTONE	0.435032
RHOC	ALPROSTADIL	0.378288
RHOC	MIBEFRADIL	0.511802
RHOC	PGF1&ALPHA;	2.17516
ARL3	ZD7288	1.49154
ARL3	CILOBRADINE	1.49154
ARL3	ZATEBRADINE	1.86442
ARL3	CS+	0.932211
ARL3	MEL57A	7.45769
ARL3	IVABRADINE	1.24295
ARL3	EC18	7.45769
RHOC	MIBEFRADIL	0.511802
RHOC	PGF1&ALPHA;	2.17516
ARL3	ZD7288	1.49154
ARL3	CILOBRADINE	1.49154
ARL3	ZATEBRADINE	1.86442
ARL3	CS+	0.932211
ARL3	MEL57A	7.45769
ARL3	IVABRADINE	1.24295
ARL3	EC18	7.45769

### Sheet: STable15
Protein	Plasma pQTL Database	Colocalized IDP (Plasma pQTL Association)	ROSMAP pQTL-IDP association	MetaBrain eQTL-IDP association	Disease-plasma pQTL association	Control subjects single cell eQTL (pQTL Plasma Associations)	All subjects single cell eQTL (pQTL Plasma Associations)	Notable pathway enrichment	Notable protein-drug interactions
APOE	UKB-PPP Cis	Right Ventral Striatum Gray Matter Volume (+)	Insignificant	n/a	Alzhiemer's Disease (-) Multiple Sclerosis (-)	Endothelial (-) Excitatory Neurons (+) Inhibitory Neurons (-) Oligodendrocyte Precursor (+) Oligodendrocytes (+)	Astrocytes (-) Excitatory Neurons (+) Inhibitory Neurons (+) Oligodendrocyte Precursor (-) Pericytes (-)	Iron/manganese/zinc transport; metal SLC transporters; recycling endosome; insulin resistance; ferroptosis; beta-defensin/defensin pathways; bile acid/organic ion/amine transport; zinc influx	Triamcinolone, Pravastatin Sodium, Lutein, Tretinoin, Lecanemab, Phytosterol, Buthionine Sulfoximine, Therapeutic Corticosteroid, Vitamin E, GB88, Irbesartan, Staurosporine, Troglitazone, Ace Inhibitor, Fenofibrate (Micronized), Donepezil, Human Chorionic Gonadotropin, Galantamine, Nicotine Polacrilex, Antidepressant Agent, Ganciclovir, Immunosuppressant, Bupropion Hydrochloride, Rivastigmine, Norethindrone Acetate, Prednisone, Ginkgo Biloba Extract, Soybean Seed Oil, Fluvastatin, Soy Protein Isolate, Ritonavir, Lorazepam
ARL3	deCODE Cis	Cortical Gray Matter Volume (+) Left Superior Corona Radiata Fractional Anisotropy (+)	(+) (+)	(+) (+)	Biploar Disorder (+) Glioma (+) Schizophrenia (+)	Excitatory Neurons (-) Inhibitory Neurons (-) Microglia (+) Oligodendrocyte Precursor (-)	Astrocytes (-) Excitatory Neurons (-) Oligodendrocyte Precursor (-) Oligodendrocytes (-)	Hedgehog signaling; transcriptional misregulation in cancer; DNA and telomere stress; organic anion transport	ZD7288, Cilobradine, Zatebradine, CS+, MEL57A, Ivabradine, EC18
MICB	deCODE Cis	Left Uncinate Fasciculus Mean Diffusivity (+) Left Superior Longitudinal Fasciculus Axial Diffusivity (+) Left Uncinate Fasciculus Radial Diffusivity (+)	n/a	n/a	Biploar Disorder (+) Schizophrenia (+)	Astrocytes (+) Excitatory Neurons (-) Inhibitory Neurons (-) Microglia (-) Oligodendrocyte Precursor (+) Oligodendrocytes (-) Pericytes (-)	Astrocytes (+) Endothelial (+) Excitatory Neurons (-) Inhibitory Neurons (+) Microglia (-) Oligodendrocyte Precursor (-) Oligodendrocytes (+) Pericytes (-)	RNA and mRNA metabolism; mitotic spindle and microtubule regulation; apoptotic clearance; immune and cytokine regulation; antigen presentation (MHC I, II, Ib); T cell activation, adhesion, and cytotoxicity; autoimmunity and infection pathways; chromatin modification and nucleosome assembly; DNA recombination and chromosomal condensation; perineuronal and perisynaptic extracellular matrix; systemic lupus erythematosus (SLE); neutrophil extracellular trap formation (NETosis); viral carcinogenesis; alcoholism; chromatin/telomere stress; senescence	Ribavirin, Peginterferon Alfa-2b, Peginterferon Alfa-2a
NSF	deCODE Cis	Left Postcentral Gyrus Area (-) Right Caudal Anterior Cingulate Area (-) Right Medial Orbitofrontal Cortex Area (-) Left Superior Frontal Gyrus Mean Cortical Thickness (+)	(-) (-) (-) (+)	(-) (-) (-) (+)	Alzhiemer's Disease (-) Parkinson's Disease (-)	Astrocytes (+) Excitatory Neurons (+) Inhibitory Neurons (+) Microglia (-) Oligodendrocyte Precursor (+) Oligodendrocytes (+)	Astrocytes (+) Endothelial (+) Excitatory Neurons (+) Inhibitory Neurons (+) Oligodendrocyte Precursor (+) Oligodendrocytes (+) Pericytes (+)	Wnt signaling pathways; GPCR/cAMP pathway; neurogenesis; bone resorption/osteoclast regulation; cancer signaling; HIPPO pathway; stem cell pluripotency; melanogenesis; Alzheimer's and Parkinson's disease; MITF regulation; GLP-1/incretin axis
RHOC	UKB-PPP Cis	Left Pericalcarine Area (-) Left Intracalcarine Cortex Grey Matter Volume (-) Right Intracalcarine Cortex Grey Matter Volume (-)	(+) (+) (+)	n/a	Glioma (+) Major Depressive Disorder (-)			Sphingolipid biosynthesis; amyloid precursor catabolism; stress fiber assembly; aortic valve morphogenesis; eye/visual system development; dorsal-ventral pattern formation; neurodevelopment	Progesterone, NNC55-0396, Dinoprostone, Alprostadil, Mibefradil, PGF1α
RSPO3	deCODE Cis	Right Medial Lemniscus Axial Diffusivity (-)	n/a	n/a	Amyotrophic Lateral Sclerosis (-) Schizophrenia (-)	Astrocytes (-) Inhibitory Neurons (+) Microglia (+) Oligodendrocytes (-) Pericytes (+)	Endothelial (-) Excitatory Neurons (-) Pericytes (+)	Regulation of protein polymerization	Rosmantuzumab
ENPP2	deCODE Cis	Right Fornix Cres and Stria Terminalis Diffusion Tensor Mode (+)	n/a	n/a	Bipolar Disorder (-)	Endothelial (+) Oligodendrocyte Precursor (-)	Endothelial (-) Oligodendrocyte Precursor (+) Oligodendrocytes (+)	Extracellular vesicle and cytoplasmic vesicle membrane functions; systemic lupus erythematosus (SLE); NETosis; viral carcinogenesis; alcoholism; regulation of endogenous retroelements; positive epigenetic regulation of rRNA; telomere maintenance; histone/chromatin/MITF pathway; apoptosis; chromosome maintenance	CHEMBL:CHEMBL1630084, CHEMBL:CHEMBL1093490, CHEMBL:CHEMBL1092743, CHEMBL:CHEMBL483302, CHEMBL:CHEMBL1089321, Ziritaxestat
BTN2A1	UKB-PPP Cis	Left Anterior Corona Radiata Radial Diffusivity (-)	(+)	n/a	Biploar Disorder (-) Schizophrenia (-)	Astrocytes (+) Endothelial (+) Excitatory Neurons (+) Microglia (+) Oligodendrocytes (+) Oligodendrocyte Precursor (-) Pericytes (+)	Astrocytes (+) Endothelial (+) Excitatory Neurons (+) Inhibitory Neurons (+) Microglia (+) Oligodendrocytes (+) Pericytes (+)	Antigen presentation (MHC I/II/Ib); T cell signaling, activation, cytotoxicity; regulation of cytokines and protein localization; chromosomal and mitochondrial regulation; chromatin and immune regulation; NETosis; SLE; infection and autoimmunity; apoptosis; senescence
EIF2AK3	UKB-PPP Cis	Right IX Cerebellum Grey Matter Volume (-) Middle Cerebellar Peduncle Axial Diffusivity (+) Right Anterior Limb of Internal Capsule Axial Diffusivity (+) Left Anterior Limb of Internal Capsule Axial Diffusivity (+)	n/a	Insignificant	Multiple Sclerosis (-)	Excitatory Neurons (-) Pericytes (-)	Endothelial (-) Excitatory Neurons (-) Oligodendrocyte Precursor (-)	Antigen processing and presentation (peptide, MHC); endosome and vesicle biology; phagocytosis; cytoplasmic vesicle membrane; nuclear and chromatin processes; DNA methylation; telomere and DNA damage/stress response; positive and negative rRNA regulation; cell cycle and apoptosis; adaptive and innate immunity; NETosis; protein folding; infection and autoimmune pathways	GSK2606414
MVRI1	deCODE Cis	Right Anterior Limb of Internal Capsule Mean Diffusivity (-)	n/a	n/a	Glioma (-)	n/a	n/a	Human papillomavirus infection; non-integrin membrane–ECM interactions; laminin interactions; anchoring fibril formation
OPLAH	UKB-PPP Cis	Genu of Corpus Callosum Fractional Anisotropy (+) Body of Corpus Callosum Fractional Anisotropy (+) Genu of Corpus Callosum Axial Diffusivity (-) Body of Corpus Callosum Axial Diffusivity (-)	(-) Insignificant (+) Insignificant	n/a	Bipoloar Disorder (+) Multiple Sclerosis (-)	Astrocytes (+) Endothelial (+) Excitatory Neurons (+)		Intermediate filament assembly; vesicle, cytoskeleton, hemidesmosome structure; neuronal extracellular matrix and perineuronal net; cytoplasmic vesicle membrane; mitochondrial pathways; senescence; apoptosis; rRNA regulation; stress responses; DNA/telomere stress; methylation and chromatin modification; base excision repair; ubiquitination; amyloid formation; NETosis; SLE; inflammation; necroptosis; viral carcinogenesis	Melphalan
